# The Gene Curation Coalition: A global effort to harmonize gene-disease evidence resources

**DOI:** 10.1101/2022.01.03.21268593

**Authors:** Marina T. DiStefano, Scott Goehringer, Lawrence Babb, Fowzan S. Alkuraya, Joanna Amberger, Mutaz Amin, Christina Austin-Tse, Marie Balzotti, Jonathan S. Berg, Ewan Birney, Carol Bocchini, Elspeth A. Bruford, Alison J. Coffey, Heather Collins, Fiona Cunningham, Louise C. Daugherty, Yaron Einhorn, Helen V. Firth, David R. Fitzpatrick, Rebecca E. Foulger, Jennifer Goldstein, Ada Hamosh, Matthew R. Hurles, Sarah E. Leigh, Ivone US. Leong, Sateesh Maddirevula, Christa L. Martin, Ellen M. McDonagh, Annie Olry, Arina Puzriakova, Kelly Radtke, Erin M. Ramos, Ana Rath, Erin Rooney Riggs, Angharad M. Roberts, Charlotte Rodwell, Catherine Snow, Zornitza Stark, Jackie Tahiliani, Susan Tweedie, James S. Ware, Phillip Weller, Eleanor Williams, Caroline F. Wright, T Michael. Yates, Heidi L. Rehm

**Affiliations:** Geisinger Health System, Danville, PA, USA; Program in Medical and Population Genetics, Broad Institute of MIT and Harvard, Cambridge, MA, USA; Department of Translational Genomics, Center for Genomic Medicine, King Faisal Specialist Hospital and Research Center, Riyadh, 11211, Saudi Arabia; Department of Genetic Medicine, Online Mendelian Inheritance in Man (OMIM), Johns Hopkins University School of Medicine, Baltimore, MD, 21287-4922, USA; Inserm, US14 - Orphanet, France; Department of Pathology, Massachusetts General Hospital, Boston, MA, USA; MGB Laboratory for Molecular Medicine, Cambridge, MA, USA; Myriad Women’s Health, San Francisco, CA, USA; Department of Genetics, University of North Carolina, Chapel Hill, NC, USA; European Molecular Biology Laboratory, European Bioinformatics Institute, Wellcome Genome Campus, Hinxton, CB10 1SD, UK; HUGO Gene Nomenclature Committee (HGNC), European Molecular Biology Laboratory, European Bioinformatics Institute, Wellcome Genome Campus, Hinxton, CB10 1SD, UK; Department of Haematology, University of Cambridge School of Clinical Medicine, Cambridge, CB2 0PT, UK; Illumina Clinical Services Laboratory, Illumina Inc., 5200 Illumina Way, San Diego, CA, 92122, USA; National Library of Medicine, Bethesda, MD, USA; ICF, 9300 Lee Highway, Fairfax, VA, 22031, USA; Genome Interpretation, Genome Assembly and Annotation (GAA), European Molecular Biology Laboratory, European Bioinformatics Institute,, Wellcome Genome Campus, Hinxton,, Cambridge, CB10 1SD, UK; Genomics England, Queen Mary University of London, Dawson Hall, Charterhouse Square, London, EC1M 6BQ, UK; Healx Ltd., Charter House, 66-68 Hills Rd, Cambridge, CB2 1LA, UK; Franklin by Genoox, Palo Alto, CA, USA; Department of Genetics, Addenbrooke’s Hospital, Cambridge, UK; MRC Human Genetics Unit, MRC IGMM, The University of Edinburgh, Edinburgh, UK; SciBite Limited, BioData Innovation Centre, Wellcome Genome Campus, Hinxton, CB10 1DR, UK; Wellcome Sanger Institute, Hinxton, UK; Open Targets, EMBL-EBI, Wellcome Genome Campus, Hinxton, CB10 1DR, UK; AmbryGenetics, Aliso Viejo, CA, USA; National Human Genome Research Institute, National Institutes of Health, USA; Autism & Developmental Medicine Institute, Geisinger Health System, Danville, PA, USA; National Heart & Lung Institute & MRC London Institute of Medical Sciences, Imperial College London, London, UK; Great Ormond Street Hospital, London, UK; Australian Genomics, Melbourne, Australia; Invitae, San Francisco, CA, USA; Royal Brompton & Harefield Hospitals, Guy’s and St. Thomas’ NHS Foundation Trust, London, UK; Institute of Biomedical and Clinical Science, University of Exeter Medical School, Royal Devon & Exeter Hospital, Exeter, EX2 5DW, UK; Center for Genomic Medicine, Massachusetts General Hospital, Boston, MA, USA

## Abstract

**PURPOSE:** Several groups and resources provide information that pertains to the validity of gene-disease relationships used in genomic medicine and research; however, universal standards and terminologies to define the evidence base for the role of a gene in disease, and a single harmonized resource were lacking. To tackle this issue, the Gene Curation Coalition (GenCC) was formed.

**METHODS:** The GenCC drafted harmonized definitions for differing levels of gene-disease validity based on existing resources, and performed a modified Delphi survey with three rounds to narrow the list of terms. The GenCC also developed a unified database to display curated gene-disease validity assertions from its members.

**RESULTS:** Based on 241 survey responses from the genetics community, a consensus term set was chosen for grading gene-disease validity and database submissions. As of December 2021, the database contains 15,241 gene-disease assertions on 4,569 unique genes from 12 submitters. When comparing submissions to the database from distinct sources, conflicts in assertions of gene-disease validity ranged from 5.3% to 13.4%.

**CONCLUSION:** Terminology standardization, sharing of gene-disease validity classifications, and resolution of curation conflicts will facilitate collaborations across international curation efforts and in turn, improve consistency in genetic testing and variant interpretation.

## Supplementary material for "The Gene Curation Coalition: A global effort to harmonize gene-disease evidence resources": GenCC data snapshot 12_2021 (part 4 of 9)

### Sheet: Worksheet (continued)
uuid	gene_curie	gene_symbol	disease_curie	disease_title	disease_original_curie	disease_original_title	classification_curie	classification_title	moi_curie	moi_title	submitter_curie	submitter_title	submitted_as_hgnc_id	submitted_as_hgnc_symbol	submitted_as_disease_id	submitted_as_disease_name	submitted_as_moi_id	submitted_as_moi_name	submitted_as_submitter_id	submitted_as_submitter_name	submitted_as_classification_id	submitted_as_classification_name	submitted_as_date	submitted_as_public_report_url	submitted_as_notes	submitted_as_pmids	submitted_as_assertion_criteria_url	submitted_as_submission_id	submitted_run_date
GENCC_000101-HGNC_28510-OMIM_610199-HP_0000007-GENCC_100003	HGNC:28510	GLIS3	MONDO:0012436	neonatal diabetes mellitus with congenital hypothyroidism	OMIM:610199	OMIM:610199	GENCC:100003	Moderate	HP:0000007	Autosomal recessive	GENCC:000101	Ambry Genetics	HGNC:28510	GLIS3	OMIM:610199	Diabetes mellitus, neonatal, with congenital hypothyroidism	HP:0000007	Autosomal recessive inheritance	GENCC:000101	Ambry Genetics	GENCC:100003	Moderate	2018-08-31 13:35:23				PMID: 28106320	813436	2021-03-02
GENCC_000101-HGNC_22932-OMIM_615350-HP_0000007-GENCC_100002	HGNC:22932	GMPPB	MONDO:0014140	muscular dystrophy-dystroglycanopathy (congenital with brain and eye anomalies), type A14	OMIM:615350	OMIM:615350	GENCC:100002	Strong	HP:0000007	Autosomal recessive	GENCC:000101	Ambry Genetics	HGNC:22932	GMPPB	OMIM:615350	Muscular dystrophy-dystroglycanopathy (congenital with brain and eye anomalies), type A, 14	HP:0000007	Autosomal recessive inheritance	GENCC:000101	Ambry Genetics	GENCC:100002	Strong	2018-08-31 13:35:24				PMID: 28106320	63367	2021-03-02
GENCC_000101-HGNC_22932-OMIM_615352-HP_0000007-GENCC_100003	HGNC:22932	GMPPB	MONDO:0014142	autosomal recessive limb-girdle muscular dystrophy type 2T	OMIM:615352	OMIM:615352	GENCC:100003	Moderate	HP:0000007	Autosomal recessive	GENCC:000101	Ambry Genetics	HGNC:22932	GMPPB	OMIM:615352	Muscular dystrophy-dystroglycanopathy (limb-girdle), type C, 14	HP:0000007	Autosomal recessive inheritance	GENCC:000101	Ambry Genetics	GENCC:100003	Moderate	2018-08-31 13:35:24				PMID: 28106320	63367	2021-03-02
GENCC_000101-HGNC_4379-OMIM_615361-HP_0000006-GENCC_100003	HGNC:4379	GNA11	MONDO:0014146	autosomal dominant hypocalcemia 2	OMIM:615361	OMIM:615361	GENCC:100003	Moderate	HP:0000006	Autosomal dominant	GENCC:000101	Ambry Genetics	HGNC:4379	GNA11	OMIM:615361	Hypocalcemia, autosomal dominant 2	HP:0000006	Autosomal dominant inheritance	GENCC:000101	Ambry Genetics	GENCC:100003	Moderate	2018-08-31 13:35:24				PMID: 28106320	6414	2021-03-02
GENCC_000101-HGNC_4379-OMIM_145981-HP_0000006-GENCC_100004	HGNC:4379	GNA11	MONDO:0007792	familial hypocalciuric hypercalcemia 2	OMIM:145981	OMIM:145981	GENCC:100004	Limited	HP:0000006	Autosomal dominant	GENCC:000101	Ambry Genetics	HGNC:4379	GNA11	OMIM:145981	Hypocalciuric hypercalcemia, type II	HP:0000006	Autosomal dominant inheritance	GENCC:000101	Ambry Genetics	GENCC:100004	Limited	2018-08-31 13:35:24				PMID: 28106320	6414	2021-03-02
GENCC_000101-HGNC_4389-OMIM_615473-HP_0000006-GENCC_100002	HGNC:4389	GNAO1	MONDO:0014199	developmental and epileptic encephalopathy, 17	OMIM:615473	OMIM:615473	GENCC:100002	Strong	HP:0000006	Autosomal dominant	GENCC:000101	Ambry Genetics	HGNC:4389	GNAO1	OMIM:615473	Developmental and epileptic encephalopathy 17	HP:0000006	Autosomal dominant inheritance	GENCC:000101	Ambry Genetics	GENCC:100002	Strong	2018-07-02 13:35:24				PMID: 28106320	6447	2021-03-02
GENCC_000101-HGNC_4392-OMIM_174800-HP_0000005-GENCC_100002	HGNC:4392	GNAS	MONDO:0018919	McCune-Albright syndrome	OMIM:174800	OMIM:174800	GENCC:100002	Strong	HP:0000005	Unknown	GENCC:000101	Ambry Genetics	HGNC:4392	GNAS	OMIM:174800	McCune-Albright syndrome, somatic, mosai	HP:0000005	(Literally mode of inheritance but we map to) Unknown inheritance	GENCC:000101	Ambry Genetics	GENCC:100002	Strong	2017-09-05 00:00:00				PMID: 28106320	6445	2021-03-02
GENCC_000101-HGNC_4392-OMIM_166350-HP_0000006-GENCC_100008	HGNC:4392	GNAS	MONDO:0008153	progressive osseous heteroplasia	OMIM:166350	OMIM:166350	GENCC:100008	No Known Disease Relationship	HP:0000006	Autosomal dominant	GENCC:000101	Ambry Genetics	HGNC:4392	GNAS	OMIM:166350	Osseous heteroplasia, progressive	HP:0000006	Autosomal dominant inheritance	GENCC:000101	Ambry Genetics	GENCC:100008	No Known Disease Relationship	2018-08-31 13:35:25				PMID: 28106320	6445	2021-03-02
GENCC_000101-HGNC_4392-OMIM_103580-HP_0000006-GENCC_100001	HGNC:4392	GNAS	MONDO:0007078	pseudohypoparathyroidism type 1A	OMIM:103580	OMIM:103580	GENCC:100001	Definitive	HP:0000006	Autosomal dominant	GENCC:000101	Ambry Genetics	HGNC:4392	GNAS	OMIM:103580	Pseudohypoparathyroidism Ia	HP:0000006	Autosomal dominant inheritance	GENCC:000101	Ambry Genetics	GENCC:100001	Definitive	2017-09-05 00:00:00				PMID: 28106320	6445	2021-03-02
GENCC_000101-HGNC_4392-OMIM_612463-HP_0000006-GENCC_100003	HGNC:4392	GNAS	MONDO:0012912	pseudopseudohypoparathyroidism	OMIM:612463	OMIM:612463	GENCC:100003	Moderate	HP:0000006	Autosomal dominant	GENCC:000101	Ambry Genetics	HGNC:4392	GNAS	OMIM:612463	Pseudopseudohypoparathyroidism	HP:0000006	Autosomal dominant inheritance	GENCC:000101	Ambry Genetics	GENCC:100003	Moderate	2017-09-05 00:00:00				PMID: 28106320	6445	2021-03-02
GENCC_000101-HGNC_4401-OMIM_617182-HP_0000007-GENCC_100002	HGNC:4401	GNB5	MONDO:0014957	language delay and attention deficit-hyperactivity disorder/cognitive impairment with or without cardiac arrhythmia	OMIM:617182	OMIM:617182	GENCC:100002	Strong	HP:0000007	Autosomal recessive	GENCC:000101	Ambry Genetics	HGNC:4401	GNB5	OMIM:617182	Language delay and ADHD/cognitive impairment with or without cardiac arrhythmia	HP:0000007	Autosomal recessive inheritance	GENCC:000101	Ambry Genetics	GENCC:100002	Strong	2020-03-26 13:35:26				PMID: 28106320	82158	2021-03-02
GENCC_000101-HGNC_29670-OMIM_252600-HP_0000007-GENCC_100001	HGNC:29670	GNPTAB	MONDO:0018931	mucolipidosis type III	OMIM:252600	OMIM:252600	GENCC:100001	Definitive	HP:0000007	Autosomal recessive	GENCC:000101	Ambry Genetics	HGNC:29670	GNPTAB	OMIM:252600	Mucolipidosis III alpha/beta	HP:0000007	Autosomal recessive inheritance	GENCC:000101	Ambry Genetics	GENCC:100001	Definitive	2018-08-31 13:35:26				PMID: 28106320	43875	2021-03-02
GENCC_000101-HGNC_29670-OMIM_252500-HP_0000007-GENCC_100001	HGNC:29670	GNPTAB	MONDO:0009650	mucolipidosis type II	OMIM:252500	OMIM:252500	GENCC:100001	Definitive	HP:0000007	Autosomal recessive	GENCC:000101	Ambry Genetics	HGNC:29670	GNPTAB	OMIM:252500	Mucolipidosis II alpha/beta	HP:0000007	Autosomal recessive inheritance	GENCC:000101	Ambry Genetics	GENCC:100001	Definitive	2018-08-31 13:35:26				PMID: 28106320	43875	2021-03-02
GENCC_000101-HGNC_4433-OMIM_618721-HP_0000007-GENCC_100004	HGNC:4433	GOT2	MONDO:0032880	developmental and epileptic encephalopathy, 82	OMIM:618721	OMIM:618721	GENCC:100004	Limited	HP:0000007	Autosomal recessive	GENCC:000101	Ambry Genetics	HGNC:4433	GOT2	OMIM:618721	Epileptic encephalopathy, early infantile, 82	HP:0000007	Autosomal recessive inheritance	GENCC:000101	Ambry Genetics	GENCC:100004	Limited	2019-08-29 13:35:27				PMID: 28106320	6521	2021-03-02
GENCC_000101-HGNC_4439-OMIM_231200-HP_0032113-GENCC_100001	HGNC:4439	GP1BA	MONDO:0009276	Bernard-Soulier syndrome	OMIM:231200	OMIM:231200	GENCC:100001	Definitive	HP:0032113	Semidominant	GENCC:000101	Ambry Genetics	HGNC:4439	GP1BA	OMIM:231200	Bernard-Soulier syndrome, type A1 (recessive)	HP:0032113	Semi-dominant mode of inheritance	GENCC:000101	Ambry Genetics	GENCC:100001	Definitive	2018-02-26 13:35:27				PMID: 28106320	6588	2021-03-02
GENCC_000101-HGNC_4451-OMIM_312870-HP_0001417-GENCC_100001	HGNC:4451	GPC3	MONDO:0020602	Simpson-Golabi-Behmel syndrome type 1	OMIM:312870	OMIM:312870	GENCC:100001	Definitive	HP:0001417	X-linked	GENCC:000101	Ambry Genetics	HGNC:4451	GPC3	OMIM:312870	Simpson-Golabi-Behmel syndrome, type 1	HP:0001417	X-linked inheritance	GENCC:000101	Ambry Genetics	GENCC:100001	Definitive	2018-06-04 13:35:27				PMID: 28106320	6483	2021-03-02
GENCC_000101-HGNC_4452-OMIM_301026-HP_0000007-GENCC_100003	HGNC:4452	GPC4	MONDO:0009720	Keipert syndrome	OMIM:301026	OMIM:301026	GENCC:100003	Moderate	HP:0000007	Autosomal recessive	GENCC:000101	Ambry Genetics	HGNC:4452	GPC4	OMIM:301026	Keipert syndrome	HP:0000007	Autosomal recessive inheritance	GENCC:000101	Ambry Genetics	GENCC:100003	Moderate	2019-06-04 13:35:27				PMID: 28106320	6693	2021-03-02
GENCC_000101-HGNC_4454-OMIM_258315-HP_0000007-GENCC_100003	HGNC:4454	GPC6	MONDO:0009779	autosomal recessive omodysplasia	OMIM:258315	OMIM:258315	GENCC:100003	Moderate	HP:0000007	Autosomal recessive	GENCC:000101	Ambry Genetics	HGNC:4454	GPC6	OMIM:258315	Omodysplasia 1	HP:0000007	Autosomal recessive inheritance	GENCC:000101	Ambry Genetics	GENCC:100003	Moderate	2018-01-15 13:35:27				PMID: 28106320	82256	2021-03-02
GENCC_000101-HGNC_15465-OMIM_615501-HP_0000007-GENCC_100003	HGNC:15465	GPHN	MONDO:0014212	sulfite oxidase deficiency due to molybdenum cofactor deficiency type C	OMIM:615501	OMIM:615501	GENCC:100003	Moderate	HP:0000007	Autosomal recessive	GENCC:000101	Ambry Genetics	HGNC:15465	GPHN	OMIM:615501	Molybdenum cofactor deficiency C	HP:0000007	Autosomal recessive inheritance	GENCC:000101	Ambry Genetics	GENCC:100003	Moderate	2020-03-19 13:35:28				PMID: 28106320	82609	2021-03-02
GENCC_000101-HGNC_24945-OMIM_615947-HP_0000007-GENCC_100003	HGNC:24945	GPIHBP1	MONDO:0014412	hyperlipoproteinemia, type 1D	OMIM:615947	OMIM:615947	GENCC:100003	Moderate	HP:0000007	Autosomal recessive	GENCC:000101	Ambry Genetics	HGNC:24945	GPIHBP1	OMIM:615947	Hyperlipoproteinemia, type 1D	HP:0000007	Autosomal recessive inheritance	GENCC:000101	Ambry Genetics	GENCC:100003	Moderate	2018-08-31 13:35:28				PMID: 28106320	995965	2021-03-02
GENCC_000101-HGNC_4462-OMIM_617920-HP_0000007-GENCC_100003	HGNC:4462	GPNMB	MONDO:0054765	amyloidosis, primary localized cutaneous, 3	OMIM:617920	OMIM:617920	GENCC:100003	Moderate	HP:0000007	Autosomal recessive	GENCC:000101	Ambry Genetics	HGNC:4462	GPNMB	OMIM:617920	Amyloidosis, primary localized cutaneous, 3	HP:0000007	Autosomal recessive inheritance	GENCC:000101	Ambry Genetics	GENCC:100003	Moderate	2018-02-02 13:35:29				PMID: 28106320	82074	2021-03-02
GENCC_000101-HGNC_4519-OMIM_617217-HP_0000007-GENCC_100004	HGNC:4519	GPR68	MONDO:0014971	amelogenesis imperfecta, hypomaturation type, IIa6	OMIM:617217	OMIM:617217	GENCC:100004	Limited	HP:0000007	Autosomal recessive	GENCC:000101	Ambry Genetics	HGNC:4519	GPR68	OMIM:617217	Amelogenesis imperfecta, hypomaturation type, IIA6	HP:0000007	Autosomal recessive inheritance	GENCC:000101	Ambry Genetics	GENCC:100004	Limited	2018-08-30 13:35:29				PMID: 28106320	5888	2021-03-02
GENCC_000101-HGNC_4539-OMIM_616939-HP_0000007-GENCC_100004	HGNC:4539	GPR88	MONDO:0014839	chorea, childhood-onset, with psychomotor retardation	OMIM:616939	OMIM:616939	GENCC:100004	Limited	HP:0000007	Autosomal recessive	GENCC:000101	Ambry Genetics	HGNC:4539	GPR88	OMIM:616939	Chorea, childhood-onset, with psychomotor retardation	HP:0000007	Autosomal recessive inheritance	GENCC:000101	Ambry Genetics	GENCC:100004	Limited	2018-08-30 13:35:30				PMID: 28106320	70886	2021-03-02
GENCC_000101-HGNC_18062-OMIM_616281-HP_0000007-GENCC_100004	HGNC:18062	GPT2	MONDO:0014567	glutamate pyruvate transaminase 2 deficiency	OMIM:616281	OMIM:616281	GENCC:100004	Limited	HP:0000007	Autosomal recessive	GENCC:000101	Ambry Genetics	HGNC:18062	GPT2	OMIM:616281	Neurodevelopmental disorder with spastic paraplegia with or without microcephaly	HP:0000007	Autosomal recessive inheritance	GENCC:000101	Ambry Genetics	GENCC:100004	Limited	2020-02-23 13:35:30				PMID: 28106320	50421	2021-03-02
GENCC_000101-HGNC_4556-OMIM_250220-HP_0000007-GENCC_100003	HGNC:4556	GPX4	MONDO:0009593	spondylometaphyseal dysplasia, Sedaghatian type	OMIM:250220	OMIM:250220	GENCC:100003	Moderate	HP:0000007	Autosomal recessive	GENCC:000101	Ambry Genetics	HGNC:4556	GPX4	OMIM:250220	Spondylometaphyseal dysplasia, Sedaghatian type	HP:0000007	Autosomal recessive inheritance	GENCC:000101	Ambry Genetics	GENCC:100003	Moderate	2020-08-28 13:35:30				PMID: 28106320	6543	2021-03-02
GENCC_000101-HGNC_31042-OMIM_617805-HP_0000006-GENCC_100003	HGNC:31042	GREB1L	MONDO:0024520	renal hypodysplasia/aplasia 3	OMIM:617805	OMIM:617805	GENCC:100003	Moderate	HP:0000006	Autosomal dominant	GENCC:000101	Ambry Genetics	HGNC:31042	GREB1L	OMIM:617805	Renal hypodysplasia/aplasia 3	HP:0000006	Autosomal dominant inheritance	GENCC:000101	Ambry Genetics	GENCC:100003	Moderate	2018-01-04 13:35:30				PMID: 28106320	52222	2021-03-02
GENCC_000101-HGNC_31042-OMIM_617805-HP_0000006-GENCC_100004	HGNC:31042	GREB1L	MONDO:0024520	renal hypodysplasia/aplasia 3	OMIM:617805	OMIM:617805	GENCC:100004	Limited	HP:0000006	Autosomal dominant	GENCC:000101	Ambry Genetics	HGNC:31042	GREB1L	OMIM:617805	AD non-syndromic inner ear malformations and deafness	HP:0000006	Autosomal dominant inheritance	GENCC:000101	Ambry Genetics	GENCC:100004	Limited	2018-07-31 13:35:30				PMID: 28106320	52222	2021-03-02
GENCC_000101-HGNC_2799-OMIM_608641-HP_0000006-GENCC_100003	HGNC:2799	GRHL2	MONDO:0012083	autosomal dominant nonsyndromic deafness 28	OMIM:608641	OMIM:608641	GENCC:100003	Moderate	HP:0000006	Autosomal dominant	GENCC:000101	Ambry Genetics	HGNC:2799	GRHL2	OMIM:608641	Deafness, autosomal dominant 28	HP:0000006	Autosomal dominant inheritance	GENCC:000101	Ambry Genetics	GENCC:100003	Moderate	2018-04-24 13:35:31				PMID: 28106320	43344	2021-03-02
GENCC_000101-HGNC_2799-OMIM_616029-HP_0000007-GENCC_100003	HGNC:2799	GRHL2	MONDO:0014460	nail and teeth abnormalities-marginal palmoplantar keratoderma-oral hyperpigmentation syndrome	OMIM:616029	OMIM:616029	GENCC:100003	Moderate	HP:0000007	Autosomal recessive	GENCC:000101	Ambry Genetics	HGNC:2799	GRHL2	OMIM:616029	Ectodermal dysplasia/short stature syndrome	HP:0000007	Autosomal recessive inheritance	GENCC:000101	Ambry Genetics	GENCC:100003	Moderate	2018-04-24 13:35:31				PMID: 28106320	43344	2021-03-02
GENCC_000101-HGNC_4573-OMIM_300699-HP_0001417-GENCC_100003	HGNC:4573	GRIA3	MONDO:0010402	syndromic X-linked intellectual disability 94	OMIM:300699	OMIM:300699	GENCC:100003	Moderate	HP:0001417	X-linked	GENCC:000101	Ambry Genetics	HGNC:4573	GRIA3	OMIM:300699	Intellectual developmental disorder, X-linked, syndromic, Wu type	HP:0001417	X-linked inheritance	GENCC:000101	Ambry Genetics	GENCC:100003	Moderate	2018-08-31 13:35:31				PMID: 28106320	6536	2021-03-02
GENCC_000101-HGNC_4574-OMIM_617864-HP_0000006-GENCC_100004	HGNC:4574	GRIA4	MONDO:0060641	neurodevelopmental disorder with or without seizures and gait abnormalities	OMIM:617864	OMIM:617864	GENCC:100004	Limited	HP:0000006	Autosomal dominant	GENCC:000101	Ambry Genetics	HGNC:4574	GRIA4	OMIM:617864	Neurodevelopmental disorder with or without seizures and gait abnormalities	HP:0000006	Autosomal dominant inheritance	GENCC:000101	Ambry Genetics	GENCC:100004	Limited	2020-05-01 13:35:31				PMID: 28106320	6539	2021-03-02
GENCC_000101-HGNC_4580-OMIM_611092-HP_0000007-GENCC_100004	HGNC:4580	GRIK2	MONDO:0012614	intellectual disability, autosomal recessive 6	OMIM:611092	OMIM:611092	GENCC:100004	Limited	HP:0000007	Autosomal recessive	GENCC:000101	Ambry Genetics	HGNC:4580	GRIK2	OMIM:611092	Mental retardation, autosomal recessive, 6	HP:0000007	Autosomal recessive inheritance	GENCC:000101	Ambry Genetics	GENCC:100004	Limited	2020-04-23 13:35:31				PMID: 28106320	6535	2021-03-02
GENCC_000101-HGNC_4584-OMIM_614254-HP_0000006-GENCC_100003	HGNC:4584	GRIN1	MONDO:0013655	intellectual disability, autosomal dominant 8	OMIM:614254	OMIM:614254	GENCC:100003	Moderate	HP:0000006	Autosomal dominant	GENCC:000101	Ambry Genetics	HGNC:4584	GRIN1	OMIM:614254	Neurodevelopmental disorder with or without hyperkinetic movements and seizures, autosomal dominant	HP:0000006	Autosomal dominant inheritance	GENCC:000101	Ambry Genetics	GENCC:100003	Moderate	2018-01-29 13:35:31				PMID: 28106320	6326	2021-03-02
GENCC_000101-HGNC_4584-OMIM_617820-HP_0000007-GENCC_100003	HGNC:4584	GRIN1	MONDO:0060629	neurodevelopmental disorder with or without hyperkinetic movements and seizures, autosomal recessive	OMIM:617820	OMIM:617820	GENCC:100003	Moderate	HP:0000007	Autosomal recessive	GENCC:000101	Ambry Genetics	HGNC:4584	GRIN1	OMIM:617820	Neurodevelopmental disorder with or without hyperkinetic movements and seizures, autosomal recessive	HP:0000007	Autosomal recessive inheritance	GENCC:000101	Ambry Genetics	GENCC:100003	Moderate	2018-01-29 13:35:32				PMID: 28106320	6326	2021-03-02
GENCC_000101-HGNC_4585-OMIM_245570-HP_0000006-GENCC_100002	HGNC:4585	GRIN2A	MONDO:0009509	Landau-Kleffner syndrome	OMIM:245570	OMIM:245570	GENCC:100002	Strong	HP:0000006	Autosomal dominant	GENCC:000101	Ambry Genetics	HGNC:4585	GRIN2A	OMIM:245570	Epilepsy, focal, with speech disorder and with or without mental retardation	HP:0000006	Autosomal dominant inheritance	GENCC:000101	Ambry Genetics	GENCC:100002	Strong	2019-01-14 13:35:32				PMID: 28106320	6329	2021-03-02
GENCC_000101-HGNC_4588-OMIM_617162-HP_0000006-GENCC_100002	HGNC:4588	GRIN2D	MONDO:0014947	developmental and epileptic encephalopathy, 46	OMIM:617162	OMIM:617162	GENCC:100002	Strong	HP:0000006	Autosomal dominant	GENCC:000101	Ambry Genetics	HGNC:4588	GRIN2D	OMIM:617162	Developmental and epileptic encephalopathy 46	HP:0000006	Autosomal dominant inheritance	GENCC:000101	Ambry Genetics	GENCC:100002	Strong	2019-09-06 13:35:32				PMID: 28106320	6321	2021-03-02
GENCC_000101-HGNC_4601-OMIM_614706-HP_0000007-GENCC_100003	HGNC:4601	GRN	MONDO:0013866	neuronal ceroid lipofuscinosis 11	OMIM:614706	OMIM:614706	GENCC:100003	Moderate	HP:0000007	Autosomal recessive	GENCC:000101	Ambry Genetics	HGNC:4601	GRN	OMIM:614706	Ceroid lipofuscinosis, neuronal, 11	HP:0000007	Autosomal recessive inheritance	GENCC:000101	Ambry Genetics	GENCC:100003	Moderate	2020-10-22 13:35:32				PMID: 28106320	6531	2021-03-02
GENCC_000101-HGNC_4620-OMIM_105120-HP_0000006-GENCC_100003	HGNC:4620	GSN	MONDO:0007097	Finnish type amyloidosis	OMIM:105120	OMIM:105120	GENCC:100003	Moderate	HP:0000006	Autosomal dominant	GENCC:000101	Ambry Genetics	HGNC:4620	GSN	OMIM:105120	Amyloidosis, Finnish type	HP:0000006	Autosomal dominant inheritance	GENCC:000101	Ambry Genetics	GENCC:100003	Moderate	2018-01-30 13:35:33				PMID: 28106320	6390	2021-03-02
GENCC_000101-HGNC_4623-OMIM_618660-HP_0000007-GENCC_100004	HGNC:4623	GSR	MONDO:0019531	hemolytic anemia due to glutathione reductase deficiency	OMIM:618660	OMIM:618660	GENCC:100004	Limited	HP:0000007	Autosomal recessive	GENCC:000101	Ambry Genetics	HGNC:4623	GSR	OMIM:618660	Hemolytic anemia due to glutathione reductase deficiency	HP:0000007	Autosomal recessive inheritance	GENCC:000101	Ambry Genetics	GENCC:100004	Limited	2018-01-19 13:35:33				PMID: 28106320	6391	2021-03-02
GENCC_000101-HGNC_4651-OMIM_616943-HP_0000007-GENCC_100003	HGNC:4651	GTF2E2	MONDO:0014841	trichothiodystrophy 6, nonphotosensitive	OMIM:616943	OMIM:616943	GENCC:100003	Moderate	HP:0000007	Autosomal recessive	GENCC:000101	Ambry Genetics	HGNC:4651	GTF2E2	OMIM:616943	Trichothiodystrophy 6, nonphotosensitive	HP:0000007	Autosomal recessive inheritance	GENCC:000101	Ambry Genetics	GENCC:100003	Moderate	2020-06-22 13:35:33				PMID: 28106320	6318	2021-03-02
GENCC_000101-HGNC_4689-OMIM_204000-HP_0000007-GENCC_100001	HGNC:4689	GUCY2D	MONDO:0008764	Leber congenital amaurosis 1	OMIM:204000	OMIM:204000	GENCC:100001	Definitive	HP:0000007	Autosomal recessive	GENCC:000101	Ambry Genetics	HGNC:4689	GUCY2D	OMIM:204000	Leber congenital amaurosis 1	HP:0000007	Autosomal recessive inheritance	GENCC:000101	Ambry Genetics	GENCC:100001	Definitive	2018-02-28 13:35:34				PMID: 28106320	9222	2021-03-02
GENCC_000101-HGNC_4796-OMIM_617660-HP_0000007-GENCC_100004	HGNC:4796	HAAO	MONDO:0060554	vertebral, cardiac, renal, and limb defects syndrome 1	OMIM:617660	OMIM:617660	GENCC:100004	Limited	HP:0000007	Autosomal recessive	GENCC:000101	Ambry Genetics	HGNC:4796	HAAO	OMIM:617660	Vertebral, cardiac, renal, and limb defects syndrome 1	HP:0000007	Autosomal recessive inheritance	GENCC:000101	Ambry Genetics	GENCC:100004	Limited	2018-10-30 13:35:34				PMID: 28106320	69035	2021-03-02
GENCC_000101-HGNC_4823-OMIM_604131-HP_0032113-GENCC_100001	HGNC:4823	HBA1	MONDO:0011399	alpha thalassemia	OMIM:604131	OMIM:604131	GENCC:100001	Definitive	HP:0032113	Semidominant	GENCC:000101	Ambry Genetics	HGNC:4823	HBA1	OMIM:604131	Thalassemias, alpha-	HP:0032113	Semi-dominant mode of inheritance	GENCC:000101	Ambry Genetics	GENCC:100001	Definitive	2018-02-06 13:35:34				PMID: 28106320	9293	2021-03-02
GENCC_000101-HGNC_4827-OMIM_617971-HP_0000006-GENCC_100003	HGNC:4827	HBB	MONDO:0018023	hemoglobin M disease	OMIM:617971	OMIM:617971	GENCC:100003	Moderate	HP:0000006	Autosomal dominant	GENCC:000101	Ambry Genetics	HGNC:4827	HBB	OMIM:617971	Methemoglobinemia, beta type	HP:0000006	Autosomal dominant inheritance	GENCC:000101	Ambry Genetics	GENCC:100003	Moderate	2018-02-20 13:35:35				PMID: 28106320	9209	2021-03-02
GENCC_000101-HGNC_4827-OMIM_613985-HP_0032113-GENCC_100001	HGNC:4827	HBB	MONDO:0013517	beta-thalassemia HBB/LCRB	OMIM:613985	OMIM:613985	GENCC:100001	Definitive	HP:0032113	Semidominant	GENCC:000101	Ambry Genetics	HGNC:4827	HBB	OMIM:613985	Thalassemia, beta	HP:0032113	Semi-dominant mode of inheritance	GENCC:000101	Ambry Genetics	GENCC:100001	Definitive	2018-02-20 13:35:35				PMID: 28106320	9209	2021-03-02
GENCC_000101-HGNC_4839-OMIM_309541-HP_0001417-GENCC_100003	HGNC:4839	HCFC1	MONDO:0010657	methylmalonic acidemia with homocystinuria, type cblX	OMIM:309541	OMIM:309541	GENCC:100003	Moderate	HP:0001417	X-linked	GENCC:000101	Ambry Genetics	HGNC:4839	HCFC1	OMIM:309541	Mental retardation, X-linked 3 (methylmalonic acidemia and homocysteinemia, cblX type )	HP:0001417	X-linked inheritance	GENCC:000101	Ambry Genetics	GENCC:100003	Moderate	2018-02-20 13:35:35				PMID: 28106320	9270	2021-03-02
GENCC_000101-HGNC_4845-OMIM_615871-HP_0000006-GENCC_100001	HGNC:4845	HCN1	MONDO:0014377	developmental and epileptic encephalopathy, 24	OMIM:615871	OMIM:615871	GENCC:100001	Definitive	HP:0000006	Autosomal dominant	GENCC:000101	Ambry Genetics	HGNC:4845	HCN1	OMIM:615871	Developmental and epileptic encephalopathy 24	HP:0000006	Autosomal dominant inheritance	GENCC:000101	Ambry Genetics	GENCC:100001	Definitive	2018-07-30 13:35:36				PMID: 28106320	905352	2021-03-02
GENCC_000101-HGNC_16882-OMIM_613123-HP_0000006-GENCC_100003	HGNC:16882	HCN4	MONDO:0013148	Brugada syndrome 8	OMIM:613123	OMIM:613123	GENCC:100003	Moderate	HP:0000006	Autosomal dominant	GENCC:000101	Ambry Genetics	HGNC:16882	HCN4	OMIM:613123	Brugada syndrome 8	HP:0000006	Autosomal dominant inheritance	GENCC:000101	Ambry Genetics	GENCC:100003	Moderate	2018-08-29 13:35:36				PMID: 28106320	82268	2021-03-02
GENCC_000101-HGNC_16882-OMIM_163800-HP_0000006-GENCC_100002	HGNC:16882	HCN4	MONDO:0008102	sick sinus syndrome 2, autosomal dominant	OMIM:163800	OMIM:163800	GENCC:100002	Strong	HP:0000006	Autosomal dominant	GENCC:000101	Ambry Genetics	HGNC:16882	HCN4	OMIM:163800	Sick sinus syndrome 2	HP:0000006	Autosomal dominant inheritance	GENCC:000101	Ambry Genetics	GENCC:100002	Strong	2018-08-29 13:35:36				PMID: 28106320	82268	2021-03-02
GENCC_000101-HGNC_13315-OMIM_300882-HP_0001417-GENCC_100002	HGNC:13315	HDAC8	MONDO:0010471	Cornelia de Lange syndrome 5	OMIM:300882	OMIM:300882	GENCC:100002	Strong	HP:0001417	X-linked	GENCC:000101	Ambry Genetics	HGNC:13315	HDAC8	OMIM:300882	Cornelia de Lange syndrome 5	HP:0001417	X-linked inheritance	GENCC:000101	Ambry Genetics	GENCC:100002	Strong	2018-05-08 13:35:36				PMID: 28106320	77513	2021-03-02
GENCC_000101-HGNC_4855-OMIM_137580-HP_0000006-GENCC_100004	HGNC:4855	HDC	MONDO:0007661	Tourette syndrome	OMIM:137580	OMIM:137580	GENCC:100004	Limited	HP:0000006	Autosomal dominant	GENCC:000101	Ambry Genetics	HGNC:4855	HDC	OMIM:137580	Gilles de la Tourette syndrome, susceptibility to	HP:0000006	Autosomal dominant inheritance	GENCC:000101	Ambry Genetics	GENCC:100004	Limited	2018-08-31 13:35:36				PMID: 28106320	9214	2021-03-02
GENCC_000101-HGNC_26361-OMIM_613925-HP_0000007-GENCC_100003	HGNC:26361	HEPACAM	MONDO:0013490	megalencephalic leukoencephalopathy with subcortical cysts 2A	OMIM:613925	OMIM:613925	GENCC:100003	Moderate	HP:0000007	Autosomal recessive	GENCC:000101	Ambry Genetics	HGNC:26361	HEPACAM	OMIM:613925	Megalencephalic leukoencephalopathy with subcortical cysts 2A	HP:0000007	Autosomal recessive inheritance	GENCC:000101	Ambry Genetics	GENCC:100003	Moderate	2020-07-01 13:35:37				PMID: 28106320	662631	2021-03-02
GENCC_000101-HGNC_4867-OMIM_617011-HP_0000007-GENCC_100003	HGNC:4867	HERC1	MONDO:0014863	macrocephaly, dysmorphic facies, and psychomotor retardation	OMIM:617011	OMIM:617011	GENCC:100003	Moderate	HP:0000007	Autosomal recessive	GENCC:000101	Ambry Genetics	HGNC:4867	HERC1	OMIM:617011	Macrocephaly, dysmorphic facies, and psychomotor retardation	HP:0000007	Autosomal recessive inheritance	GENCC:000101	Ambry Genetics	GENCC:100003	Moderate	2018-01-30 13:35:37				PMID: 28106320	5367	2021-03-02
GENCC_000101-HGNC_4893-OMIM_608265-HP_0000007-GENCC_100004	HGNC:4893	HGF	MONDO:0012003	autosomal recessive nonsyndromic deafness 39	OMIM:608265	OMIM:608265	GENCC:100004	Limited	HP:0000007	Autosomal recessive	GENCC:000101	Ambry Genetics	HGNC:4893	HGF	OMIM:608265	Deafness, autosomal recessive 39	HP:0000007	Autosomal recessive inheritance	GENCC:000101	Ambry Genetics	GENCC:100004	Limited	2018-01-05 13:35:37				PMID: 28106320	9256	2021-03-02
GENCC_000101-HGNC_26527-OMIM_252930-HP_0000007-GENCC_100001	HGNC:26527	HGSNAT	MONDO:0009657	Sanfilippo syndrome type C	OMIM:252930	OMIM:252930	GENCC:100001	Definitive	HP:0000007	Autosomal recessive	GENCC:000101	Ambry Genetics	HGNC:26527	HGSNAT	OMIM:252930	Mucopolysaccharidosis type IIIC (Sanfilippo C)	HP:0000007	Autosomal recessive inheritance	GENCC:000101	Ambry Genetics	GENCC:100001	Definitive	2017-01-17 00:00:00				PMID: 28106320	895272	2021-03-02
GENCC_000101-HGNC_26527-OMIM_616544-HP_0000007-GENCC_100003	HGNC:26527	HGSNAT	MONDO:0014687	retinitis pigmentosa 73	OMIM:616544	OMIM:616544	GENCC:100003	Moderate	HP:0000007	Autosomal recessive	GENCC:000101	Ambry Genetics	HGNC:26527	HGSNAT	OMIM:616544	Retinitis pigmentosa 73	HP:0000007	Autosomal recessive inheritance	GENCC:000101	Ambry Genetics	GENCC:100003	Moderate	2018-08-31 13:35:38				PMID: 28106320	895272	2021-03-02
GENCC_000101-HGNC_4922-OMIM_235700-HP_0000007-GENCC_100003	HGNC:4922	HK1	MONDO:0009340	non-spherocytic hemolytic anemia due to hexokinase deficiency	OMIM:235700	OMIM:235700	GENCC:100003	Moderate	HP:0000007	Autosomal recessive	GENCC:000101	Ambry Genetics	HGNC:4922	HK1	OMIM:235700	Hemolytic anemia due to hexokinase deficiency	HP:0000007	Autosomal recessive inheritance	GENCC:000101	Ambry Genetics	GENCC:100003	Moderate	2018-08-31 13:35:39				PMID: 28106320	9235	2021-03-02
GENCC_000101-HGNC_4922-OMIM_605285-HP_0000007-GENCC_100004	HGNC:4922	HK1	MONDO:0011534	Charcot-Marie-Tooth disease type 4G	OMIM:605285	OMIM:605285	GENCC:100004	Limited	HP:0000007	Autosomal recessive	GENCC:000101	Ambry Genetics	HGNC:4922	HK1	OMIM:605285	Neuropathy, hereditary motor and sensory, Russe type	HP:0000007	Autosomal recessive inheritance	GENCC:000101	Ambry Genetics	GENCC:100004	Limited	2018-08-31 13:35:39				PMID: 28106320	9235	2021-03-02
GENCC_000101-HGNC_4922-OMIM_617460-HP_0000006-GENCC_100003	HGNC:4922	HK1	MONDO:0044320	retinitis pigmentosa 79	OMIM:617460	OMIM:617460	GENCC:100003	Moderate	HP:0000006	Autosomal dominant	GENCC:000101	Ambry Genetics	HGNC:4922	HK1	OMIM:617460	Retinitis pigmentosa 79	HP:0000006	Autosomal dominant inheritance	GENCC:000101	Ambry Genetics	GENCC:100003	Moderate	2018-08-31 13:35:40				PMID: 28106320	9235	2021-03-02
GENCC_000101-HGNC_4922-OMIM_618547-HP_0000006-GENCC_100003	HGNC:4922	HK1	MONDO:0032807	neurodevelopmental disorder with visual defects and brain anomalies	OMIM:618547	OMIM:618547	GENCC:100003	Moderate	HP:0000006	Autosomal dominant	GENCC:000101	Ambry Genetics	HGNC:4922	HK1	OMIM:618547	Neurodevelopmental disorder with visual defects and brain anomalies	HP:0000006	Autosomal dominant inheritance	GENCC:000101	Ambry Genetics	GENCC:100003	Moderate	2020-02-23 13:35:40				PMID: 28106320	9235	2021-03-02
GENCC_000101-HGNC_5009-OMIM_618908-HP_0000006-GENCC_100004	HGNC:5009	HMGA2	MONDO:0020795	Silver-Russell syndrome 5	OMIM:618908	OMIM:618908	GENCC:100004	Limited	HP:0000006	Autosomal dominant	GENCC:000101	Ambry Genetics	HGNC:5009	HMGA2	OMIM:618908	Silver-Russell syndrome 5	HP:0000006	Autosomal dominant inheritance	GENCC:000101	Ambry Genetics	GENCC:100004	Limited	2018-04-23 13:35:41				PMID: 28106320	5238	2021-03-02
GENCC_000101-HGNC_5013-OMIM_614034-HP_0000007-GENCC_100004	HGNC:5013	HMOX1	MONDO:0013536	heme oxygenase 1 deficiency	OMIM:614034	OMIM:614034	GENCC:100004	Limited	HP:0000007	Autosomal recessive	GENCC:000101	Ambry Genetics	HGNC:5013	HMOX1	OMIM:614034	Heme oxygenase-1 deficiency	HP:0000007	Autosomal recessive inheritance	GENCC:000101	Ambry Genetics	GENCC:100004	Limited	2018-04-03 13:35:41				PMID: 28106320	9816	2021-03-02
GENCC_000101-HGNC_5024-OMIM_125850-HP_0000006-GENCC_100001	HGNC:5024	HNF4A	MONDO:0007452	maturity-onset diabetes of the young type 1	OMIM:125850	OMIM:125850	GENCC:100001	Definitive	HP:0000006	Autosomal dominant	GENCC:000101	Ambry Genetics	HGNC:5024	HNF4A	OMIM:125850	MODY, type I	HP:0000006	Autosomal dominant inheritance	GENCC:000101	Ambry Genetics	GENCC:100001	Definitive	2018-03-30 13:35:41				PMID: 28106320	9846	2021-03-02
GENCC_000101-HGNC_5044-OMIM_616580-HP_0000006-GENCC_100003	HGNC:5044	HNRNPK	MONDO:0014700	neurodevelopmental disorder-craniofacial dysmorphism-cardiac defect-hip dysplasia syndrome due to a point mutation	OMIM:616580	OMIM:616580	GENCC:100003	Moderate	HP:0000006	Autosomal dominant	GENCC:000101	Ambry Genetics	HGNC:5044	HNRNPK	OMIM:616580	Au-Kline syndrome	HP:0000006	Autosomal dominant inheritance	GENCC:000101	Ambry Genetics	GENCC:100003	Moderate	2018-01-26 13:35:41				PMID: 28106320	9832	2021-03-02
GENCC_000101-HGNC_5048-OMIM_617391-HP_0000006-GENCC_100003	HGNC:5048	HNRNPU	MONDO:0033363	developmental and epileptic encephalopathy, 54	OMIM:617391	OMIM:617391	GENCC:100003	Moderate	HP:0000006	Autosomal dominant	GENCC:000101	Ambry Genetics	HGNC:5048	HNRNPU	OMIM:617391	Developmental and epileptic encephalopathy 54	HP:0000006	Autosomal dominant inheritance	GENCC:000101	Ambry Genetics	GENCC:100003	Moderate	2020-04-23 13:35:42				PMID: 28106320	9836	2021-03-02
GENCC_000101-HGNC_17513-OMIM_616707-HP_0000006-GENCC_100004	HGNC:17513	HOMER2	MONDO:0014740	autosomal dominant nonsyndromic deafness 68	OMIM:616707	OMIM:616707	GENCC:100004	Limited	HP:0000006	Autosomal dominant	GENCC:000101	Ambry Genetics	HGNC:17513	HOMER2	OMIM:616707	Deafness, autosomal dominant 68	HP:0000006	Autosomal dominant inheritance	GENCC:000101	Ambry Genetics	GENCC:100004	Limited	2018-07-31 13:35:42				PMID: 28106320	3077	2021-03-02
GENCC_000101-HGNC_5099-OMIM_601536-HP_0000007-GENCC_100003	HGNC:5099	HOXA1	MONDO:0011099	human HOXA1 syndromes	OMIM:601536	OMIM:601536	GENCC:100003	Moderate	HP:0000007	Autosomal recessive	GENCC:000101	Ambry Genetics	HGNC:5099	HOXA1	OMIM:601536	Bosley-Salih-Alorainy syndrome	HP:0000007	Autosomal recessive inheritance	GENCC:000101	Ambry Genetics	GENCC:100003	Moderate	2018-03-30 13:35:42				PMID: 28106320	9835	2021-03-02
GENCC_000101-HGNC_5101-OMIM_605432-HP_0000006-GENCC_100004	HGNC:5101	HOXA11	MONDO:0024558	radioulnar synostosis with amegakaryocytic thrombocytopenia 1	OMIM:605432	OMIM:605432	GENCC:100004	Limited	HP:0000006	Autosomal dominant	GENCC:000101	Ambry Genetics	HGNC:5101	HOXA11	OMIM:605432	Radioulnar synostosis with amegakaryocytic thrombocytopenia 1	HP:0000006	Autosomal dominant inheritance	GENCC:000101	Ambry Genetics	GENCC:100004	Limited	2018-08-31 13:35:42				PMID: 28106320	9624	2021-03-02
GENCC_000101-HGNC_5102-OMIM_140000-HP_0000006-GENCC_100003	HGNC:5102	HOXA13	MONDO:0007698	hand-foot-genital syndrome	OMIM:140000	OMIM:140000	GENCC:100003	Moderate	HP:0000006	Autosomal dominant	GENCC:000101	Ambry Genetics	HGNC:5102	HOXA13	OMIM:140000	Hand-foot-uterus syndrome	HP:0000006	Autosomal dominant inheritance	GENCC:000101	Ambry Genetics	GENCC:100003	Moderate	2018-08-31 13:35:42				PMID: 28106320	9623	2021-03-02
GENCC_000101-HGNC_5103-OMIM_612290-HP_0032113-GENCC_100003	HGNC:5103	HOXA2	MONDO:0012854	bilateral microtia-deafness-cleft palate syndrome	OMIM:612290	OMIM:612290	GENCC:100003	Moderate	HP:0032113	Semidominant	GENCC:000101	Ambry Genetics	HGNC:5103	HOXA2	OMIM:612290	Microtia, hearing impairment, and cleft palate (AR)	HP:0032113	Semi-dominant mode of inheritance	GENCC:000101	Ambry Genetics	GENCC:100003	Moderate	2018-08-31 13:35:42				PMID: 28106320	9833	2021-03-02
GENCC_000101-HGNC_5111-OMIM_614744-HP_0000007-GENCC_100003	HGNC:5111	HOXB1	MONDO:0013880	facial paresis, hereditary congenital, 3	OMIM:614744	OMIM:614744	GENCC:100003	Moderate	HP:0000007	Autosomal recessive	GENCC:000101	Ambry Genetics	HGNC:5111	HOXB1	OMIM:614744	Facial paresis, hereditary congenital, 3	HP:0000007	Autosomal recessive inheritance	GENCC:000101	Ambry Genetics	GENCC:100003	Moderate	2018-08-31 13:35:43				PMID: 28106320	9688	2021-03-02
GENCC_000101-HGNC_28242-OMIM_619026-HP_0000007-GENCC_100003	HGNC:28242	HPDL	MONDO:0033613	neurodevelopmental disorder with progressive spasticity and brain white matter abnormalities	OMIM:619026	OMIM:619026	GENCC:100003	Moderate	HP:0000007	Autosomal recessive	GENCC:000101	Ambry Genetics	HGNC:28242	HPDL	OMIM:619026	Neurodevelopmental disorder with progressive spasticity and brain white matter abnormalities	HP:0000007	Autosomal recessive inheritance	GENCC:000101	Ambry Genetics	GENCC:100003	Moderate	2020-11-06 13:35:43				PMID: 28106320	50506	2021-03-02
GENCC_000101-HGNC_5157-OMIM_300322-HP_0001417-GENCC_100001	HGNC:5157	HPRT1	MONDO:0010298	Lesch-Nyhan syndrome	OMIM:300322	OMIM:300322	GENCC:100001	Definitive	HP:0001417	X-linked	GENCC:000101	Ambry Genetics	HGNC:5157	HPRT1	OMIM:300322	Lesch-Nyhan syndrome	HP:0001417	X-linked inheritance	GENCC:000101	Ambry Genetics	GENCC:100001	Definitive	2018-06-12 13:35:43				PMID: 28106320	9678	2021-03-02
GENCC_000101-HGNC_15844-OMIM_614073-HP_0000007-GENCC_100003	HGNC:15844	HPS4	MONDO:0013556	Hermansky-Pudlak syndrome 4	OMIM:614073	OMIM:614073	GENCC:100003	Moderate	HP:0000007	Autosomal recessive	GENCC:000101	Ambry Genetics	HGNC:15844	HPS4	OMIM:614073	Hermansky-Pudlak syndrome 4	HP:0000007	Autosomal recessive inheritance	GENCC:000101	Ambry Genetics	GENCC:100003	Moderate	2018-08-31 13:35:43				PMID: 28106320	53458	2021-03-02
GENCC_000101-HGNC_18374-OMIM_236730-HP_0000007-GENCC_100003	HGNC:18374	HPSE2	MONDO:0009368	urofacial syndrome type 1	OMIM:236730	OMIM:236730	GENCC:100003	Moderate	HP:0000007	Autosomal recessive	GENCC:000101	Ambry Genetics	HGNC:18374	HPSE2	OMIM:236730	Urofacial syndrome 1	HP:0000007	Autosomal recessive inheritance	GENCC:000101	Ambry Genetics	GENCC:100003	Moderate	2018-04-19 13:35:43				PMID: 28106320	12037	2021-03-02
GENCC_000101-HGNC_19133-OMIM_301025-HP_0001417-GENCC_100004	HGNC:19133	HS6ST2	MONDO:0026724	Paganini-Miozzo syndrome	OMIM:301025	OMIM:301025	GENCC:100004	Limited	HP:0001417	X-linked	GENCC:000101	Ambry Genetics	HGNC:19133	HS6ST2	OMIM:301025	Paganini-Miozzo syndrome	HP:0001417	X-linked inheritance	GENCC:000101	Ambry Genetics	GENCC:100004	Limited	2018-11-30 13:35:44				PMID: 28106320	32818	2021-03-02
GENCC_000101-HGNC_5246-OMIM_608634-HP_0000006-GENCC_100003	HGNC:5246	HSPB1	MONDO:0012080	neuronopathy, distal hereditary motor, type 2B	OMIM:608634	OMIM:608634	GENCC:100003	Moderate	HP:0000006	Autosomal dominant	GENCC:000101	Ambry Genetics	HGNC:5246	HSPB1	OMIM:608634	Neuronopathy, distal hereditary motor, type IIB	HP:0000006	Autosomal dominant inheritance	GENCC:000101	Ambry Genetics	GENCC:100003	Moderate	2018-08-31 13:35:44				PMID: 28106320	9987	2021-03-02
GENCC_000101-HGNC_30892-OMIM_309590-HP_0001417-GENCC_100001	HGNC:30892	HUWE1	MONDO:0010407	syndromic X-linked intellectual disability Turner type	OMIM:309590	OMIM:309590	GENCC:100001	Definitive	HP:0001417	X-linked	GENCC:000101	Ambry Genetics	HGNC:30892	HUWE1	OMIM:309590	Mental retardation, X-linked syndromic, Turner type	HP:0001417	X-linked inheritance	GENCC:000101	Ambry Genetics	GENCC:100001	Definitive	2018-01-29 13:35:44				PMID: 28106320	82247	2021-03-02
GENCC_000101-HGNC_19368-OMIM_608647-HP_0000007-GENCC_100003	HGNC:19368	HYDIN	MONDO:0012088	primary ciliary dyskinesia 5	OMIM:608647	OMIM:608647	GENCC:100003	Moderate	HP:0000007	Autosomal recessive	GENCC:000101	Ambry Genetics	HGNC:19368	HYDIN	OMIM:608647	Ciliary dyskinesia, primary, 5	HP:0000007	Autosomal recessive inheritance	GENCC:000101	Ambry Genetics	GENCC:100003	Moderate	2018-03-30 13:35:45				PMID: 28106320	70415	2021-03-02
GENCC_000101-HGNC_5433-OMIM_616669-HP_0000007-GENCC_100004	HGNC:5433	IFNAR2	MONDO:0014727	immunodeficiency 45	OMIM:616669	OMIM:616669	GENCC:100004	Limited	HP:0000007	Autosomal recessive	GENCC:000101	Ambry Genetics	HGNC:5433	IFNAR2	OMIM:616669	Immunodeficiency 45	HP:0000007	Autosomal recessive inheritance	GENCC:000101	Ambry Genetics	GENCC:100004	Limited	2018-08-31 13:35:45				PMID: 28106320	9077	2021-03-02
GENCC_000101-HGNC_18626-OMIM_615996-HP_0000007-GENCC_100004	HGNC:18626	IFT27	MONDO:0014447	Bardet-Biedl syndrome 19	OMIM:615996	OMIM:615996	GENCC:100004	Limited	HP:0000007	Autosomal recessive	GENCC:000101	Ambry Genetics	HGNC:18626	IFT27	OMIM:615996	Bardet-Biedl syndrome 19	HP:0000007	Autosomal recessive inheritance	GENCC:000101	Ambry Genetics	GENCC:100004	Limited	2018-07-18 13:35:46				PMID: 28106320	88262	2021-03-02
GENCC_000101-HGNC_15901-OMIM_617102-HP_0000007-GENCC_100004	HGNC:15901	IFT52	MONDO:0014915	short-rib thoracic dysplasia 16 with or without polydactyly	OMIM:617102	OMIM:617102	GENCC:100004	Limited	HP:0000007	Autosomal recessive	GENCC:000101	Ambry Genetics	HGNC:15901	IFT52	OMIM:617102	Short-rib thoracic dysplasia 16 with or without polydactyly	HP:0000007	Autosomal recessive inheritance	GENCC:000101	Ambry Genetics	GENCC:100004	Limited	2018-08-31 13:35:46				PMID: 28106320	78235	2021-03-02
GENCC_000101-HGNC_5461-OMIM_300472-HP_0000006-GENCC_100004	HGNC:5461	IGBP1	MONDO:0010333	corpus callosum agenesis-intellectual disability-coloboma-micrognathia syndrome	OMIM:300472	OMIM:300472	GENCC:100004	Limited	HP:0000006	Autosomal dominant	GENCC:000101	Ambry Genetics	HGNC:5461	IGBP1	OMIM:300472	Corpus callosum, agenesis of, with mental retardation, ocular coloboma and micrognathia	HP:0000006	Autosomal dominant inheritance	GENCC:000101	Ambry Genetics	GENCC:100004	Limited	2018-08-31 13:35:46				PMID: 28106320	9041	2021-03-02
GENCC_000101-HGNC_5542-OMIM_604320-HP_0000007-GENCC_100001	HGNC:5542	IGHMBP2	MONDO:0011436	autosomal recessive distal spinal muscular atrophy 1	OMIM:604320	OMIM:604320	GENCC:100001	Definitive	HP:0000007	Autosomal recessive	GENCC:000101	Ambry Genetics	HGNC:5542	IGHMBP2	OMIM:604320	Neuronopathy, distal hereditary motor, type VI	HP:0000007	Autosomal recessive inheritance	GENCC:000101	Ambry Genetics	GENCC:100001	Definitive	2018-02-20 13:35:46				PMID: 28106320	9725	2021-03-02
GENCC_000101-HGNC_5542-OMIM_616155-HP_0000007-GENCC_100002	HGNC:5542	IGHMBP2	MONDO:0014511	Charcot-Marie-Tooth disease axonal type 2S	OMIM:616155	OMIM:616155	GENCC:100002	Strong	HP:0000007	Autosomal recessive	GENCC:000101	Ambry Genetics	HGNC:5542	IGHMBP2	OMIM:616155	Charcot-Marie-Tooth disease, axonal, type 2S	HP:0000007	Autosomal recessive inheritance	GENCC:000101	Ambry Genetics	GENCC:100002	Strong	2018-02-20 13:35:47				PMID: 28106320	9725	2021-03-02
GENCC_000101-HGNC_5870-OMIM_613500-HP_0000007-GENCC_100004	HGNC:5870	IGLL1	MONDO:0013287	agammaglobulinemia 2, autosomal recessive	OMIM:613500	OMIM:613500	GENCC:100004	Limited	HP:0000007	Autosomal recessive	GENCC:000101	Ambry Genetics	HGNC:5870	IGLL1	OMIM:613500	Agammaglobulinemia 2	HP:0000007	Autosomal recessive inheritance	GENCC:000101	Ambry Genetics	GENCC:100004	Limited	2018-08-23 13:35:47				PMID: 28106320	9709	2021-03-02
GENCC_000101-HGNC_5948-OMIM_300888-HP_0001417-GENCC_100001	HGNC:5948	IGSF1	MONDO:0010475	X-linked central congenital hypothyroidism with late-onset testicular enlargement	OMIM:300888	OMIM:300888	GENCC:100001	Definitive	HP:0001417	X-linked	GENCC:000101	Ambry Genetics	HGNC:5948	IGSF1	OMIM:300888	Hypothyroidism, central, and testicular enlargement	HP:0001417	X-linked inheritance	GENCC:000101	Ambry Genetics	GENCC:100001	Definitive	2018-02-21 13:35:48				PMID: 28106320	9704	2021-03-02
GENCC_000101-HGNC_5960-OMIM_618204-HP_0000006-GENCC_100003	HGNC:5960	IKBKB	MONDO:0032599	immunodeficiency 15a	OMIM:618204	OMIM:618204	GENCC:100003	Moderate	HP:0000006	Autosomal dominant	GENCC:000101	Ambry Genetics	HGNC:5960	IKBKB	OMIM:618204	Immunodeficiency 15A	HP:0000006	Autosomal dominant inheritance	GENCC:000101	Ambry Genetics	GENCC:100003	Moderate	2019-06-27 13:35:48				PMID: 28106320	9778	2021-03-02
GENCC_000101-HGNC_5960-OMIM_615592-HP_0000007-GENCC_100002	HGNC:5960	IKBKB	MONDO:0014267	severe combined immunodeficiency due to IKK2 deficiency	OMIM:615592	OMIM:615592	GENCC:100002	Strong	HP:0000007	Autosomal recessive	GENCC:000101	Ambry Genetics	HGNC:5960	IKBKB	OMIM:615592	Immunodeficiency 15B	HP:0000007	Autosomal recessive inheritance	GENCC:000101	Ambry Genetics	GENCC:100002	Strong	2019-06-27 13:35:49				PMID: 28106320	9778	2021-03-02
GENCC_000101-HGNC_5964-OMIM_613148-HP_0000007-GENCC_100003	HGNC:5964	IL10RA	MONDO:0013153	inflammatory bowel disease 28	OMIM:613148	OMIM:613148	GENCC:100003	Moderate	HP:0000007	Autosomal recessive	GENCC:000101	Ambry Genetics	HGNC:5964	IL10RA	OMIM:613148	Inflammatory bowel disease 28, early onset, autosomal recessive	HP:0000007	Autosomal recessive inheritance	GENCC:000101	Ambry Genetics	GENCC:100003	Moderate	2018-08-31 13:35:49				PMID: 28106320	9754	2021-03-02
GENCC_000101-HGNC_5967-OMIM_614188-HP_0000007-GENCC_100003	HGNC:5967	IL11RA	MONDO:0013615	craniosynostosis and dental anomalies	OMIM:614188	OMIM:614188	GENCC:100003	Moderate	HP:0000007	Autosomal recessive	GENCC:000101	Ambry Genetics	HGNC:5967	IL11RA	OMIM:614188	Craniosynostosis and dental anomalies	HP:0000007	Autosomal recessive inheritance	GENCC:000101	Ambry Genetics	GENCC:100003	Moderate	2018-06-28 13:35:49				PMID: 28106320	9732	2021-03-02
GENCC_000101-HGNC_5985-OMIM_613953-HP_0000007-GENCC_100004	HGNC:5985	IL17RA	MONDO:0013500	immunodeficiency 51	OMIM:613953	OMIM:613953	GENCC:100004	Limited	HP:0000007	Autosomal recessive	GENCC:000101	Ambry Genetics	HGNC:5985	IL17RA	OMIM:613953	Immunodeficiency 51	HP:0000007	Autosomal recessive inheritance	GENCC:000101	Ambry Genetics	GENCC:100004	Limited	2018-08-30 13:35:50				PMID: 28106320	69417	2021-03-02
GENCC_000101-HGNC_5996-OMIM_300143-HP_0001417-GENCC_100003	HGNC:5996	IL1RAPL1	MONDO:0010256	intellectual disability, X-linked 21	OMIM:300143	OMIM:300143	GENCC:100003	Moderate	HP:0001417	X-linked	GENCC:000101	Ambry Genetics	HGNC:5996	IL1RAPL1	OMIM:300143	Mental retardation, X-linked 21/34	HP:0001417	X-linked inheritance	GENCC:000101	Ambry Genetics	GENCC:100003	Moderate	2018-08-31 13:35:50				PMID: 28106320	88808	2021-03-02
GENCC_000101-HGNC_6006-OMIM_615207-HP_0000007-GENCC_100003	HGNC:6006	IL21R	MONDO:0014082	cryptosporidiosis-chronic cholangitis-liver disease syndrome	OMIM:615207	OMIM:615207	GENCC:100003	Moderate	HP:0000007	Autosomal recessive	GENCC:000101	Ambry Genetics	HGNC:6006	IL21R	OMIM:615207	Immunodeficiency 56	HP:0000007	Autosomal recessive inheritance	GENCC:000101	Ambry Genetics	GENCC:100003	Moderate	2018-08-31 13:35:50				PMID: 28106320	72187	2021-03-02
GENCC_000101-HGNC_6010-OMIM_300400-HP_0001417-GENCC_100001	HGNC:6010	IL2RG	MONDO:0010315	T-B+ severe combined immunodeficiency due to gamma chain deficiency	OMIM:300400	OMIM:300400	GENCC:100001	Definitive	HP:0001417	X-linked	GENCC:000101	Ambry Genetics	HGNC:6010	IL2RG	OMIM:300400	Severe combined immunodeficiency, X-linked	HP:0001417	X-linked inheritance	GENCC:000101	Ambry Genetics	GENCC:100001	Definitive	2018-02-05 13:35:50				PMID: 28106320	9718	2021-03-02
GENCC_000101-HGNC_6050-OMIM_617323-HP_0000007-GENCC_100004	HGNC:6050	IMPA1	MONDO:0015020	intellectual disability, autosomal recessive 59	OMIM:617323	OMIM:617323	GENCC:100004	Limited	HP:0000007	Autosomal recessive	GENCC:000101	Ambry Genetics	HGNC:6050	IMPA1	OMIM:617323	Mental retardation, autosomal recessive 59	HP:0000007	Autosomal recessive inheritance	GENCC:000101	Ambry Genetics	GENCC:100004	Limited	2018-08-31 13:35:51				PMID: 28106320	9186	2021-03-02
GENCC_000101-HGNC_6052-OMIM_180105-HP_0000006-GENCC_100003	HGNC:6052	IMPDH1	MONDO:0008379	retinitis pigmentosa 10	OMIM:180105	OMIM:180105	GENCC:100003	Moderate	HP:0000006	Autosomal dominant	GENCC:000101	Ambry Genetics	HGNC:6052	IMPDH1	OMIM:180105	Retinitis pigmentosa 10	HP:0000006	Autosomal dominant inheritance	GENCC:000101	Ambry Genetics	GENCC:100003	Moderate	2019-01-09 13:35:51				PMID: 28106320	9180	2021-03-02
GENCC_000101-HGNC_6062-OMIM_275355-HP_0000005-GENCC_100008	HGNC:6062	ING1	MONDO:0010150	head and neck squamous cell carcinoma	OMIM:275355	OMIM:275355	GENCC:100008	No Known Disease Relationship	HP:0000005	Unknown	GENCC:000101	Ambry Genetics	HGNC:6062	ING1	OMIM:275355	Squamous cell carcinoma, head and neck, somatic	HP:0000005	(Literally mode of inheritance but we map to) Unknown inheritance	GENCC:000101	Ambry Genetics	GENCC:100008	No Known Disease Relationship	2018-06-22 13:35:52				PMID: 28106320	9168	2021-03-02
GENCC_000101-HGNC_21474-OMIM_213300-HP_0000007-GENCC_100002	HGNC:21474	INPP5E	MONDO:0008944	Joubert syndrome 1	OMIM:213300	OMIM:213300	GENCC:100002	Strong	HP:0000007	Autosomal recessive	GENCC:000101	Ambry Genetics	HGNC:21474	INPP5E	OMIM:213300	Joubert syndrome 1	HP:0000007	Autosomal recessive inheritance	GENCC:000101	Ambry Genetics	GENCC:100002	Strong	2017-10-20 00:00:00				PMID: 28106320	71169	2021-03-02
GENCC_000101-HGNC_33882-OMIM_617404-HP_0000007-GENCC_100002	HGNC:33882	INPP5K	MONDO:0024607	congenital muscular dystrophy with cataracts and intellectual disability	OMIM:617404	OMIM:617404	GENCC:100002	Strong	HP:0000007	Autosomal recessive	GENCC:000101	Ambry Genetics	HGNC:33882	INPP5K	OMIM:617404	Muscular dystrophy, congenital, with cataracts and intellectual disability	HP:0000007	Autosomal recessive inheritance	GENCC:000101	Ambry Genetics	GENCC:100002	Strong	2020-09-30 13:35:52				PMID: 28106320	78419	2021-03-02
GENCC_000101-HGNC_6086-OMIM_219050-HP_0000006-GENCC_100003	HGNC:6086	INSL3	MONDO:0009047	cryptorchidism (disease)	OMIM:219050	OMIM:219050	GENCC:100003	Moderate	HP:0000006	Autosomal dominant	GENCC:000101	Ambry Genetics	HGNC:6086	INSL3	OMIM:219050	Cryptorchidism	HP:0000006	Autosomal dominant inheritance	GENCC:000101	Ambry Genetics	GENCC:100003	Moderate	2018-05-03 13:35:53				PMID: 28106320	9102	2021-03-02
GENCC_000101-HGNC_24555-OMIM_618571-HP_0000007-GENCC_100003	HGNC:24555	INTS1	MONDO:0032817	neurodevelopmental disorder with cataracts, poor growth, and dysmorphic facies	OMIM:618571	OMIM:618571	GENCC:100003	Moderate	HP:0000007	Autosomal recessive	GENCC:000101	Ambry Genetics	HGNC:24555	INTS1	OMIM:618571	Neurodevelopmental disorder with cataracts, poor growth, and dysmorphic facies	HP:0000007	Autosomal recessive inheritance	GENCC:000101	Ambry Genetics	GENCC:100003	Moderate	2019-01-10 13:35:53				PMID: 28106320	61849	2021-03-02
GENCC_000101-HGNC_17870-OMIM_602088-HP_0000007-GENCC_100002	HGNC:17870	INVS	MONDO:0011190	nephronophthisis 2	OMIM:602088	OMIM:602088	GENCC:100002	Strong	HP:0000007	Autosomal recessive	GENCC:000101	Ambry Genetics	HGNC:17870	INVS	OMIM:602088	Nephronophthisis 2, infantile	HP:0000007	Autosomal recessive inheritance	GENCC:000101	Ambry Genetics	GENCC:100002	Strong	2018-03-05 13:35:54				PMID: 28106320	64892	2021-03-02
GENCC_000101-HGNC_29112-OMIM_618687-HP_0000007-GENCC_100004	HGNC:29112	IQSEC1	MONDO:0032870	intellectual developmental disorder with short stature and behavioral abnormalities	OMIM:618687	OMIM:618687	GENCC:100004	Limited	HP:0000007	Autosomal recessive	GENCC:000101	Ambry Genetics	HGNC:29112	IQSEC1	OMIM:618687	Intellectual developmental disorder with short stature and behavioral abnormalities	HP:0000007	Autosomal recessive inheritance	GENCC:000101	Ambry Genetics	GENCC:100004	Limited	2019-11-07 13:35:54				PMID: 28106320	3366	2021-03-02
GENCC_000101-HGNC_17020-OMIM_611064-HP_0000006-GENCC_100004	HGNC:17020	IRAK3	MONDO:0012607	asthma-related traits, susceptibility to, 5	OMIM:611064	OMIM:611064	GENCC:100004	Limited	HP:0000006	Autosomal dominant	GENCC:000101	Ambry Genetics	HGNC:17020	IRAK3	OMIM:611064	Asthma susceptibility 5	HP:0000006	Autosomal dominant inheritance	GENCC:000101	Ambry Genetics	GENCC:100004	Limited	2018-08-30 13:35:55				PMID: 28106320	88689	2021-03-02
GENCC_000101-HGNC_14282-OMIM_618088-HP_0000006-GENCC_100003	HGNC:14282	IRF2BPL	MONDO:0060759	neurodevelopmental disorder with regression, abnormal movements, loss of speech, and seizures	OMIM:618088	OMIM:618088	GENCC:100003	Moderate	HP:0000006	Autosomal dominant	GENCC:000101	Ambry Genetics	HGNC:14282	IRF2BPL	OMIM:618088	Neurodevelopmental disorder with regression, abnormal movements, loss of speech, and seizures	HP:0000006	Autosomal dominant inheritance	GENCC:000101	Ambry Genetics	GENCC:100003	Moderate	2018-09-06 13:35:55				PMID: 28106320	10624	2021-03-02
GENCC_000101-HGNC_6128-OMIM_301035-HP_0001417-GENCC_100004	HGNC:6128	IRS4	MONDO:0026732	hypothyroidism, congenital, nongoitrous, 9	OMIM:301035	OMIM:301035	GENCC:100004	Limited	HP:0001417	X-linked	GENCC:000101	Ambry Genetics	HGNC:6128	IRS4	OMIM:301035	Hypothyroidism, congenital, nongoitrous, 9	HP:0001417	X-linked inheritance	GENCC:000101	Ambry Genetics	GENCC:100004	Limited	2018-08-06 13:35:56				PMID: 28106320	5048	2021-03-02
GENCC_000101-HGNC_28660-OMIM_617613-HP_0000007-GENCC_100004	HGNC:28660	ISCA1	MONDO:0033282	multiple mitochondrial dysfunctions syndrome 5	OMIM:617613	OMIM:617613	GENCC:100004	Limited	HP:0000007	Autosomal recessive	GENCC:000101	Ambry Genetics	HGNC:28660	ISCA1	OMIM:617613	Multiple mitochondrial dysfunctions syndrome 5	HP:0000007	Autosomal recessive inheritance	GENCC:000101	Ambry Genetics	GENCC:100004	Limited	2020-10-27 13:35:56				PMID: 28106320	58153	2021-03-02
GENCC_000101-HGNC_19857-OMIM_616370-HP_0000007-GENCC_100003	HGNC:19857	ISCA2	MONDO:0014611	multiple mitochondrial dysfunctions syndrome 4	OMIM:616370	OMIM:616370	GENCC:100003	Moderate	HP:0000007	Autosomal recessive	GENCC:000101	Ambry Genetics	HGNC:19857	ISCA2	OMIM:616370	Multiple mitochondrial dysfunctions syndrome 4	HP:0000007	Autosomal recessive inheritance	GENCC:000101	Ambry Genetics	GENCC:100003	Moderate	2018-01-11 13:35:56				PMID: 28106320	866318	2021-03-02
GENCC_000101-HGNC_13890-OMIM_613385-HP_0000007-GENCC_100003	HGNC:13890	ITCH	MONDO:0013245	syndromic multisystem autoimmune disease due to ITCH deficiency	OMIM:613385	OMIM:613385	GENCC:100003	Moderate	HP:0000007	Autosomal recessive	GENCC:000101	Ambry Genetics	HGNC:13890	ITCH	OMIM:613385	Autoimmune disease, multisystem, with facial dysmorphism	HP:0000007	Autosomal recessive inheritance	GENCC:000101	Ambry Genetics	GENCC:100003	Moderate	2019-05-19 13:35:56				PMID: 28106320	59494	2021-03-02
GENCC_000101-HGNC_6138-OMIM_273800-HP_0000007-GENCC_100001	HGNC:6138	ITGA2B	MONDO:0010119	Glanzmann's thrombasthenia	OMIM:273800	OMIM:273800	GENCC:100001	Definitive	HP:0000007	Autosomal recessive	GENCC:000101	Ambry Genetics	HGNC:6138	ITGA2B	OMIM:273800	Glanzmann thrombasthenia	HP:0000007	Autosomal recessive inheritance	GENCC:000101	Ambry Genetics	GENCC:100001	Definitive	2018-04-19 13:35:56				PMID: 28106320	9140	2021-03-02
GENCC_000101-HGNC_6138-OMIM_187800-HP_0000006-GENCC_100003	HGNC:6138	ITGA2B	MONDO:0008552	platelet-type bleeding disorder 16	OMIM:187800	OMIM:187800	GENCC:100003	Moderate	HP:0000006	Autosomal dominant	GENCC:000101	Ambry Genetics	HGNC:6138	ITGA2B	OMIM:187800	Bleeding disorder, platelet-type, 16, autosomal dominant	HP:0000006	Autosomal dominant inheritance	GENCC:000101	Ambry Genetics	GENCC:100003	Moderate	2018-04-19 13:35:57				PMID: 28106320	9140	2021-03-02
GENCC_000101-HGNC_6139-OMIM_614748-HP_0000007-GENCC_100002	HGNC:6139	ITGA3	MONDO:0013881	congenital nephrotic syndrome - interstitial lung disease - epidermolysis bullosa syndrome	OMIM:614748	OMIM:614748	GENCC:100002	Strong	HP:0000007	Autosomal recessive	GENCC:000101	Ambry Genetics	HGNC:6139	ITGA3	OMIM:614748	Interstitial lung disease, nephrotic syndrome, and epidermolysis bullosa, congenital	HP:0000007	Autosomal recessive inheritance	GENCC:000101	Ambry Genetics	GENCC:100002	Strong	2018-08-31 13:35:57				PMID: 28106320	9147	2021-03-02
GENCC_000101-HGNC_6155-OMIM_116920-HP_0000007-GENCC_100001	HGNC:6155	ITGB2	MONDO:0007293	leukocyte adhesion deficiency 1	OMIM:116920	OMIM:116920	GENCC:100001	Definitive	HP:0000007	Autosomal recessive	GENCC:000101	Ambry Genetics	HGNC:6155	ITGB2	OMIM:116920	Leukocyte adhesion deficiency	HP:0000007	Autosomal recessive inheritance	GENCC:000101	Ambry Genetics	GENCC:100001	Definitive	2018-01-24 13:35:57				PMID: 28106320	9153	2021-03-02
GENCC_000101-HGNC_6158-OMIM_226730-HP_0000007-GENCC_100001	HGNC:6158	ITGB4	MONDO:0009183	junctional epidermolysis bullosa with pyloric atresia	OMIM:226730	OMIM:226730	GENCC:100001	Definitive	HP:0000007	Autosomal recessive	GENCC:000101	Ambry Genetics	HGNC:6158	ITGB4	OMIM:226730	Epidermolysis bullosa, junctional, with pyloric atresia	HP:0000007	Autosomal recessive inheritance	GENCC:000101	Ambry Genetics	GENCC:100001	Definitive	2017-10-26 00:00:00				PMID: 28106320	9138	2021-03-02
GENCC_000101-HGNC_6176-OMIM_613850-HP_0000007-GENCC_100003	HGNC:6176	ITPA	MONDO:0013461	inosine triphosphatase deficiency	OMIM:613850	OMIM:613850	GENCC:100003	Moderate	HP:0000007	Autosomal recessive	GENCC:000101	Ambry Genetics	HGNC:6176	ITPA	OMIM:613850	Inosine triphosphatase deficiency	HP:0000007	Autosomal recessive inheritance	GENCC:000101	Ambry Genetics	GENCC:100003	Moderate	2018-08-14 13:35:58				PMID: 28106320	9420	2021-03-02
GENCC_000101-HGNC_6188-OMIM_118450-HP_0000006-GENCC_100001	HGNC:6188	JAG1	MONDO:0016862	Alagille syndrome due to a JAG1 point mutation	OMIM:118450	OMIM:118450	GENCC:100001	Definitive	HP:0000006	Autosomal dominant	GENCC:000101	Ambry Genetics	HGNC:6188	JAG1	OMIM:118450	Alagille syndrome 1	HP:0000006	Autosomal dominant inheritance	GENCC:000101	Ambry Genetics	GENCC:100001	Definitive	2017-02-10 00:00:00				PMID: 28106320	856	2021-03-02
GENCC_000101-HGNC_14686-OMIM_618824-HP_0000007-GENCC_100002	HGNC:14686	JAM2	MONDO:0032938	basal ganglia calcification, idiopathic, 8, autosomal recessive	OMIM:618824	OMIM:618824	GENCC:100002	Strong	HP:0000007	Autosomal recessive	GENCC:000101	Ambry Genetics	HGNC:14686	JAM2	OMIM:618824	Basal ganglia calcification, idiopathic, 8, autosomal recessive	HP:0000007	Autosomal recessive inheritance	GENCC:000101	Ambry Genetics	GENCC:100002	Strong	2020-03-12 13:35:59				PMID: 28106320	75030	2021-03-02
GENCC_000101-HGNC_14203-OMIM_606438-HP_0000006-GENCC_100001	HGNC:14203	JPH3	MONDO:0011671	Huntington disease-like 2	OMIM:606438	OMIM:606438	GENCC:100001	Definitive	HP:0000006	Autosomal dominant	GENCC:000101	Ambry Genetics	HGNC:14203	JPH3	OMIM:606438	Huntington disease-like 2	HP:0000006	Autosomal dominant inheritance	GENCC:000101	Ambry Genetics	GENCC:100001	Definitive	2018-08-31 13:35:59				PMID: 28106320	74995	2021-03-02
GENCC_000101-HGNC_17933-OMIM_618974-HP_0000006-GENCC_100003	HGNC:17933	KAT8	MONDO:0033547	Li-Ghorbani-Weisz-Hubshman syndrome	OMIM:618974	OMIM:618974	GENCC:100003	Moderate	HP:0000006	Autosomal dominant	GENCC:000101	Ambry Genetics	HGNC:17933	KAT8	OMIM:618974	Li-Ghorgani-Weisz-Hubshman syndrome	HP:0000006	Autosomal dominant inheritance	GENCC:000101	Ambry Genetics	GENCC:100003	Moderate	2020-11-06 13:36:00				PMID: 28106320	50805	2021-03-02
GENCC_000101-HGNC_6217-OMIM_616212-HP_0000007-GENCC_100003	HGNC:6217	KATNB1	MONDO:0014534	lissencephaly 6 with microcephaly	OMIM:616212	OMIM:616212	GENCC:100003	Moderate	HP:0000007	Autosomal recessive	GENCC:000101	Ambry Genetics	HGNC:6217	KATNB1	OMIM:616212	Lissencephaly 6, with microcephaly	HP:0000007	Autosomal recessive inheritance	GENCC:000101	Ambry Genetics	GENCC:100003	Moderate	2018-08-31 13:36:00				PMID: 28106320	82922	2021-03-02
GENCC_000101-HGNC_37227-OMIM_609273-HP_0000006-GENCC_100003	HGNC:37227	KBTBD13	MONDO:0012237	nemaline myopathy 6	OMIM:609273	OMIM:609273	GENCC:100003	Moderate	HP:0000006	Autosomal dominant	GENCC:000101	Ambry Genetics	HGNC:37227	KBTBD13	OMIM:609273	Nemaline myopathy 6, autosomal dominant	HP:0000006	Autosomal dominant inheritance	GENCC:000101	Ambry Genetics	GENCC:100003	Moderate	2020-10-02 13:36:01				PMID: 28106320	932730	2021-03-02
GENCC_000101-HGNC_6218-OMIM_160120-HP_0000006-GENCC_100001	HGNC:6218	KCNA1	MONDO:0008047	episodic ataxia type 1	OMIM:160120	OMIM:160120	GENCC:100001	Definitive	HP:0000006	Autosomal dominant	GENCC:000101	Ambry Genetics	HGNC:6218	KCNA1	OMIM:160120	Episodic ataxia/myokymia syndrome	HP:0000006	Autosomal dominant inheritance	GENCC:000101	Ambry Genetics	GENCC:100001	Definitive	2018-01-11 13:36:01				PMID: 28106320	9491	2021-03-02
GENCC_000101-HGNC_6222-OMIM_618284-HP_0000007-GENCC_100004	HGNC:6222	KCNA4	MONDO:0032656	microcephaly, cataracts, impaired intellectual development, and dystonia with abnormal striatum	OMIM:618284	OMIM:618284	GENCC:100004	Limited	HP:0000007	Autosomal recessive	GENCC:000101	Ambry Genetics	HGNC:6222	KCNA4	OMIM:618284	Microcephaly, cataracts, impaired intellectual development, and dystonia with abnormal striatum	HP:0000007	Autosomal recessive inheritance	GENCC:000101	Ambry Genetics	GENCC:100004	Limited	2018-08-30 13:36:01				PMID: 28106320	9493	2021-03-02
GENCC_000101-HGNC_6224-OMIM_612240-HP_0000006-GENCC_100002	HGNC:6224	KCNA5	MONDO:0012828	atrial fibrillation, familial, 7	OMIM:612240	OMIM:612240	GENCC:100002	Strong	HP:0000006	Autosomal dominant	GENCC:000101	Ambry Genetics	HGNC:6224	KCNA5	OMIM:612240	Atrial fibrillation, familial, 7	HP:0000006	Autosomal dominant inheritance	GENCC:000101	Ambry Genetics	GENCC:100002	Strong	2018-08-30 13:36:02				PMID: 28106320	9408	2021-03-02
GENCC_000101-HGNC_6231-OMIM_616056-HP_0000006-GENCC_100002	HGNC:6231	KCNB1	MONDO:0014477	developmental and epileptic encephalopathy, 26	OMIM:616056	OMIM:616056	GENCC:100002	Strong	HP:0000006	Autosomal dominant	GENCC:000101	Ambry Genetics	HGNC:6231	KCNB1	OMIM:616056	Developmental and epileptic encephalopathy 26	HP:0000006	Autosomal dominant inheritance	GENCC:000101	Ambry Genetics	GENCC:100002	Strong	2018-10-31 13:36:02				PMID: 28106320	9407	2021-03-02
GENCC_000101-HGNC_6233-OMIM_616187-HP_0000006-GENCC_100003	HGNC:6233	KCNC1	MONDO:0014521	progressive myoclonic epilepsy type 7	OMIM:616187	OMIM:616187	GENCC:100003	Moderate	HP:0000006	Autosomal dominant	GENCC:000101	Ambry Genetics	HGNC:6233	KCNC1	OMIM:616187	Epilepsy, progressive myoclonic 7	HP:0000006	Autosomal dominant inheritance	GENCC:000101	Ambry Genetics	GENCC:100003	Moderate	2018-02-22 13:36:02				PMID: 28106320	9401	2021-03-02
GENCC_000101-HGNC_6240-OMIM_613695-HP_0000006-GENCC_100001	HGNC:6240	KCNE1	MONDO:0013372	long QT syndrome 5	OMIM:613695	OMIM:613695	GENCC:100001	Definitive	HP:0000006	Autosomal dominant	GENCC:000101	Ambry Genetics	HGNC:6240	KCNE1	OMIM:613695	Long QT syndrome 5	HP:0000006	Autosomal dominant inheritance	GENCC:000101	Ambry Genetics	GENCC:100001	Definitive	2018-08-31 13:36:02				PMID: 28106320	9479	2021-03-02
GENCC_000101-HGNC_6243-OMIM_613119-HP_0000006-GENCC_100005	HGNC:6243	KCNE3	MONDO:0013145	Brugada syndrome 6	OMIM:613119	OMIM:613119	GENCC:100005	Disputed Evidence	HP:0000006	Autosomal dominant	GENCC:000101	Ambry Genetics	HGNC:6243	KCNE3	OMIM:613119	Brugada syndrome 6	HP:0000006	Autosomal dominant inheritance	GENCC:000101	Ambry Genetics	GENCC:100005	Disputed Evidence	2020-04-28 13:36:02				PMID: 28106320	82225	2021-03-02
GENCC_000101-HGNC_6251-OMIM_609620-HP_0000006-GENCC_100003	HGNC:6251	KCNH2	MONDO:0012312	short QT syndrome type 1	OMIM:609620	OMIM:609620	GENCC:100003	Moderate	HP:0000006	Autosomal dominant	GENCC:000101	Ambry Genetics	HGNC:6251	KCNH2	OMIM:609620	Short QT syndrome 1	HP:0000006	Autosomal dominant inheritance	GENCC:000101	Ambry Genetics	GENCC:100003	Moderate	2018-08-31 13:36:03				PMID: 28106320	9474	2021-03-02
GENCC_000101-HGNC_6251-OMIM_613688-HP_0000006-GENCC_100001	HGNC:6251	KCNH2	MONDO:0013367	long QT syndrome 2	OMIM:613688	OMIM:613688	GENCC:100001	Definitive	HP:0000006	Autosomal dominant	GENCC:000101	Ambry Genetics	HGNC:6251	KCNH2	OMIM:613688	Long QT syndrome 2	HP:0000006	Autosomal dominant inheritance	GENCC:000101	Ambry Genetics	GENCC:100001	Definitive	2018-05-16 13:36:03				PMID: 28106320	9474	2021-03-02
GENCC_000101-HGNC_6257-OMIM_601820-HP_0000007-GENCC_100001	HGNC:6257	KCNJ11	MONDO:0011153	hyperinsulinemic hypoglycemia, familial, 2	OMIM:601820	OMIM:601820	GENCC:100001	Definitive	HP:0000007	Autosomal recessive	GENCC:000101	Ambry Genetics	HGNC:6257	KCNJ11	OMIM:601820	Hyperinsulinemic hypoglycemia, familial, 2	HP:0000007	Autosomal recessive inheritance	GENCC:000101	Ambry Genetics	GENCC:100001	Definitive	2018-07-18 13:36:04				PMID: 28106320	9414	2021-03-02
GENCC_000101-HGNC_39080-OMIM_613239-HP_0000006-GENCC_100002	HGNC:39080	KCNJ18	MONDO:0013193	thyrotoxic periodic paralysis, susceptibility to, 2	OMIM:613239	OMIM:613239	GENCC:100002	Strong	HP:0000006	Autosomal dominant	GENCC:000101	Ambry Genetics	HGNC:39080	KCNJ18	OMIM:613239	Thyrotoxic periodic paralysis, susceptibility to, 2	HP:0000006	Autosomal dominant inheritance	GENCC:000101	Ambry Genetics	GENCC:100002	Strong	2018-08-31 13:36:04				PMID: 28106320	822890000	2021-03-02
GENCC_000101-HGNC_6266-OMIM_613485-HP_0000006-GENCC_100004	HGNC:6266	KCNJ5	MONDO:0013279	long QT syndrome 13	OMIM:613485	OMIM:613485	GENCC:100004	Limited	HP:0000006	Autosomal dominant	GENCC:000101	Ambry Genetics	HGNC:6266	KCNJ5	OMIM:613485	Long QT syndrome 13	HP:0000006	Autosomal dominant inheritance	GENCC:000101	Ambry Genetics	GENCC:100004	Limited	2018-03-30 13:36:05				PMID: 28106320	9416	2021-03-02
GENCC_000101-HGNC_6266-OMIM_613677-HP_0000006-GENCC_100003	HGNC:6266	KCNJ5	MONDO:0013359	familial hyperaldosteronism type III	OMIM:613677	OMIM:613677	GENCC:100003	Moderate	HP:0000006	Autosomal dominant	GENCC:000101	Ambry Genetics	HGNC:6266	KCNJ5	OMIM:613677	Hyperaldosteronism, familial, type III	HP:0000006	Autosomal dominant inheritance	GENCC:000101	Ambry Genetics	GENCC:100003	Moderate	2018-03-30 13:36:05				PMID: 28106320	9416	2021-03-02
GENCC_000101-HGNC_6267-OMIM_614098-HP_0000006-GENCC_100003	HGNC:6267	KCNJ6	MONDO:0013572	Keppen-Lubinsky syndrome	OMIM:614098	OMIM:614098	GENCC:100003	Moderate	HP:0000006	Autosomal dominant	GENCC:000101	Ambry Genetics	HGNC:6267	KCNJ6	OMIM:614098	Keppen-Lubinsky syndrome	HP:0000006	Autosomal dominant inheritance	GENCC:000101	Ambry Genetics	GENCC:100003	Moderate	2018-06-04 13:36:05				PMID: 28106320	9419	2021-03-02
GENCC_000101-HGNC_19439-OMIM_613656-HP_0000006-GENCC_100004	HGNC:19439	KCNK18	MONDO:0013344	migraine, with or without aura, susceptibility to, 13	OMIM:613656	OMIM:613656	GENCC:100004	Limited	HP:0000006	Autosomal dominant	GENCC:000101	Ambry Genetics	HGNC:19439	KCNK18	OMIM:613656	Migraine, with or without aura, susceptibility to, 13	HP:0000006	Autosomal dominant inheritance	GENCC:000101	Ambry Genetics	GENCC:100004	Limited	2018-08-31 13:36:06				PMID: 28106320	995714	2021-03-02
GENCC_000101-HGNC_6279-OMIM_618381-HP_0000006-GENCC_100004	HGNC:6279	KCNK4	MONDO:0032714	facial dysmorphism, hypertrichosis, epilepsy, intellectual/developmental delay, and gingival overgrowth syndrome	OMIM:618381	OMIM:618381	GENCC:100004	Limited	HP:0000006	Autosomal dominant	GENCC:000101	Ambry Genetics	HGNC:6279	KCNK4	OMIM:618381	Facial dysmorphism, hypertrichosis, epilepsy, intellectual/developmental delay, and gingival overgrowth syndrome	HP:0000006	Autosomal dominant inheritance	GENCC:000101	Ambry Genetics	GENCC:100004	Limited	2018-10-12 13:36:06				PMID: 28106320	72528	2021-03-02
GENCC_000101-HGNC_6283-OMIM_612292-HP_0000006-GENCC_100003	HGNC:6283	KCNK9	MONDO:0012856	Birk-Barel syndrome	OMIM:612292	OMIM:612292	GENCC:100003	Moderate	HP:0000006	Autosomal dominant	GENCC:000101	Ambry Genetics	HGNC:6283	KCNK9	OMIM:612292	Birk-Barel mental retardation dysmorphism syndrome	HP:0000006	Autosomal dominant inheritance	GENCC:000101	Ambry Genetics	GENCC:100003	Moderate	2019-01-31 13:36:06				PMID: 28106320	78927	2021-03-02
GENCC_000101-HGNC_6284-OMIM_609446-HP_0000006-GENCC_100003	HGNC:6284	KCNMA1	MONDO:0012276	generalized epilepsy-paroxysmal dyskinesia syndrome	OMIM:609446	OMIM:609446	GENCC:100003	Moderate	HP:0000006	Autosomal dominant	GENCC:000101	Ambry Genetics	HGNC:6284	KCNMA1	OMIM:609446	Paroxysmal nonkinesigenic dyskinesia, 3, with or without generalized epilepsy	HP:0000006	Autosomal dominant inheritance	GENCC:000101	Ambry Genetics	GENCC:100003	Moderate	2018-02-22 13:36:06				PMID: 28106320	9445	2021-03-02
GENCC_000101-HGNC_6284-OMIM_618729-HP_0000006-GENCC_100004	HGNC:6284	KCNMA1	MONDO:0032886	Liang-Wang syndrome	OMIM:618729	OMIM:618729	GENCC:100004	Limited	HP:0000006	Autosomal dominant	GENCC:000101	Ambry Genetics	HGNC:6284	KCNMA1	OMIM:618729	Liang-Wang syndrome	HP:0000006	Autosomal dominant inheritance	GENCC:000101	Ambry Genetics	GENCC:100004	Limited	2020-01-02 13:36:07				PMID: 28106320	9445	2021-03-02
GENCC_000101-HGNC_6293-OMIM_616689-HP_0000006-GENCC_100003	HGNC:6293	KCNN4	MONDO:0014737	dehydrated hereditary stomatocytosis 2	OMIM:616689	OMIM:616689	GENCC:100003	Moderate	HP:0000006	Autosomal dominant	GENCC:000101	Ambry Genetics	HGNC:6293	KCNN4	OMIM:616689	Dehydrated hereditary stomatocytosis 2	HP:0000006	Autosomal dominant inheritance	GENCC:000101	Ambry Genetics	GENCC:100003	Moderate	2018-08-31 13:36:07				PMID: 28106320	9459	2021-03-02
GENCC_000101-HGNC_6297-OMIM_121201-HP_0000006-GENCC_100003	HGNC:6297	KCNQ3	MONDO:0007366	seizures, benign familial neonatal, 2	OMIM:121201	OMIM:121201	GENCC:100003	Moderate	HP:0000006	Autosomal dominant	GENCC:000101	Ambry Genetics	HGNC:6297	KCNQ3	OMIM:121201	Seizures, benign neonatal, 2	HP:0000006	Autosomal dominant inheritance	GENCC:000101	Ambry Genetics	GENCC:100003	Moderate	2018-08-31 13:36:08				PMID: 28106320	9451	2021-03-02
GENCC_000101-HGNC_18865-OMIM_614959-HP_0000006-GENCC_100003	HGNC:18865	KCNT1	MONDO:0013989	developmental and epileptic encephalopathy, 14	OMIM:614959	OMIM:614959	GENCC:100003	Moderate	HP:0000006	Autosomal dominant	GENCC:000101	Ambry Genetics	HGNC:18865	KCNT1	OMIM:614959	Developmental and epileptic encephalopathy 14	HP:0000006	Autosomal dominant inheritance	GENCC:000101	Ambry Genetics	GENCC:100003	Moderate	2018-09-07 13:36:08				PMID: 28106320	74756	2021-03-02
GENCC_000101-HGNC_18865-OMIM_615005-HP_0000006-GENCC_100003	HGNC:18865	KCNT1	MONDO:0014002	autosomal dominant nocturnal frontal lobe epilepsy 5	OMIM:615005	OMIM:615005	GENCC:100003	Moderate	HP:0000006	Autosomal dominant	GENCC:000101	Ambry Genetics	HGNC:18865	KCNT1	OMIM:615005	Epilepsy nocturnal frontal lobe, 5	HP:0000006	Autosomal dominant inheritance	GENCC:000101	Ambry Genetics	GENCC:100003	Moderate	2018-09-07 13:36:08				PMID: 28106320	74756	2021-03-02
GENCC_000101-HGNC_25705-OMIM_616398-HP_0000006-GENCC_100004	HGNC:25705	KCTD17	MONDO:0014620	myoclonic dystonia 26	OMIM:616398	OMIM:616398	GENCC:100004	Limited	HP:0000006	Autosomal dominant	GENCC:000101	Ambry Genetics	HGNC:25705	KCTD17	OMIM:616398	Dystonia 26, myoclonic	HP:0000006	Autosomal dominant inheritance	GENCC:000101	Ambry Genetics	GENCC:100004	Limited	2020-08-28 13:36:09				PMID: 28106320	43490	2021-03-02
GENCC_000101-HGNC_21957-OMIM_611726-HP_0000007-GENCC_100003	HGNC:21957	KCTD7	MONDO:0012721	progressive myoclonic epilepsy type 3	OMIM:611726	OMIM:611726	GENCC:100003	Moderate	HP:0000007	Autosomal recessive	GENCC:000101	Ambry Genetics	HGNC:21957	KCTD7	OMIM:611726	Epilepsy, progressive myoclonic 3, with or without intracellular inclusions	HP:0000007	Autosomal recessive inheritance	GENCC:000101	Ambry Genetics	GENCC:100003	Moderate	2018-03-30 13:36:09				PMID: 28106320	870558	2021-03-02
GENCC_000101-HGNC_12637-OMIM_300867-HP_0001417-GENCC_100002	HGNC:12637	KDM6A	MONDO:0010465	Kabuki syndrome 2	OMIM:300867	OMIM:300867	GENCC:100002	Strong	HP:0001417	X-linked	GENCC:000101	Ambry Genetics	HGNC:12637	KDM6A	OMIM:300867	Kabuki syndrome 2	HP:0001417	X-linked inheritance	GENCC:000101	Ambry Genetics	GENCC:100002	Strong	2018-08-31 13:36:09				PMID: 28106320	4029	2021-03-02
GENCC_000101-HGNC_29012-OMIM_618505-HP_0000006-GENCC_100002	HGNC:29012	KDM6B	MONDO:0032790	neurodevelopmental disorder with coarse facies and mild distal skeletal abnormalities	OMIM:618505	OMIM:618505	GENCC:100002	Strong	HP:0000006	Autosomal dominant	GENCC:000101	Ambry Genetics	HGNC:29012	KDM6B	OMIM:618505	Neurodevelopmental disorder with coarse facies and mild distal skeletal abnormalities	HP:0000006	Autosomal dominant inheritance	GENCC:000101	Ambry Genetics	GENCC:100002	Strong	2019-07-26 13:36:10				PMID: 28106320	69897	2021-03-02
GENCC_000101-HGNC_19960-OMIM_616490-HP_0000007-GENCC_100002	HGNC:19960	KIAA0586	MONDO:0014664	Joubert syndrome 23	OMIM:616490	OMIM:616490	GENCC:100002	Strong	HP:0000007	Autosomal recessive	GENCC:000101	Ambry Genetics	HGNC:19960	KIAA0586	OMIM:616490	Joubert syndrome 23	HP:0000007	Autosomal recessive inheritance	GENCC:000101	Ambry Genetics	GENCC:100002	Strong	2018-01-18 13:36:10				PMID: 28106320	3451	2021-03-02
GENCC_000101-HGNC_19960-OMIM_616546-HP_0000007-GENCC_100003	HGNC:19960	KIAA0586	MONDO:0014688	short-rib thoracic dysplasia 14 with polydactyly	OMIM:616546	OMIM:616546	GENCC:100003	Moderate	HP:0000007	Autosomal recessive	GENCC:000101	Ambry Genetics	HGNC:19960	KIAA0586	OMIM:616546	Short-rib thoracic dysplasia 14 with polydactyly	HP:0000007	Autosomal recessive inheritance	GENCC:000101	Ambry Genetics	GENCC:100003	Moderate	2018-01-18 13:36:10				PMID: 28106320	3451	2021-03-02
GENCC_000101-HGNC_29110-OMIM_617127-HP_0000007-GENCC_100002	HGNC:29110	KIAA0753	MONDO:0014932	orofaciodigital syndrome XV	OMIM:617127	OMIM:617127	GENCC:100002	Strong	HP:0000007	Autosomal recessive	GENCC:000101	Ambry Genetics	HGNC:29110	KIAA0753	OMIM:617127	Orofaciodigital syndrome XV	HP:0000007	Autosomal recessive inheritance	GENCC:000101	Ambry Genetics	GENCC:100002	Strong	2019-12-30 13:36:11				PMID: 28106320	3578	2021-03-02
GENCC_000101-HGNC_28532-OMIM_618498-HP_0000007-GENCC_100004	HGNC:28532	KIAA0825	MONDO:0032785	polydactyly, postaxial, type a10	OMIM:618498	OMIM:618498	GENCC:100004	Limited	HP:0000007	Autosomal recessive	GENCC:000101	Ambry Genetics	HGNC:28532	KIAA0825	OMIM:618498	Polydactyly, postaxial, type A10	HP:0000007	Autosomal recessive inheritance	GENCC:000101	Ambry Genetics	GENCC:100004	Limited	2019-06-27 13:36:11				PMID: 28106320	657122	2021-03-02
GENCC_000101-HGNC_22219-OMIM_618613-HP_0000007-GENCC_100003	HGNC:22219	KIAA1549	MONDO:0032834	retinitis pigmentosa 86	OMIM:618613	OMIM:618613	GENCC:100003	Moderate	HP:0000007	Autosomal recessive	GENCC:000101	Ambry Genetics	HGNC:22219	KIAA1549	OMIM:618613	Retinitis pigmentosa 86	HP:0000007	Autosomal recessive inheritance	GENCC:000101	Ambry Genetics	GENCC:100003	Moderate	2018-08-29 13:36:12				PMID: 28106320	74142	2021-03-02
GENCC_000101-HGNC_6388-OMIM_152950-HP_0000006-GENCC_100002	HGNC:6388	KIF11	MONDO:0007918	microcephaly with or without chorioretinopathy, lymphedema, or mental retardation	OMIM:152950	OMIM:152950	GENCC:100002	Strong	HP:0000006	Autosomal dominant	GENCC:000101	Ambry Genetics	HGNC:6388	KIF11	OMIM:152950	Microcephaly with or without chorioretinopathy, lymphedema, or mental retardation	HP:0000006	Autosomal dominant inheritance	GENCC:000101	Ambry Genetics	GENCC:100002	Strong	2018-08-31 13:36:12				PMID: 28106320	9596	2021-03-02
GENCC_000101-HGNC_6317-OMIM_611302-HP_0000007-GENCC_100003	HGNC:6317	KIF1C	MONDO:0012651	spastic ataxia 2	OMIM:611302	OMIM:611302	GENCC:100003	Moderate	HP:0000007	Autosomal recessive	GENCC:000101	Ambry Genetics	HGNC:6317	KIF1C	OMIM:611302	Spastic ataxia 2, autosomal recessive	HP:0000007	Autosomal recessive inheritance	GENCC:000101	Ambry Genetics	GENCC:100003	Moderate	2020-02-02 13:36:13				PMID: 28106320	82403	2021-03-02
GENCC_000101-HGNC_6320-OMIM_618955-HP_0000006-GENCC_100004	HGNC:6320	KIF3B	MONDO:0030071	retinitis pigmentosa 89	OMIM:618955	OMIM:618955	GENCC:100004	Limited	HP:0000006	Autosomal dominant	GENCC:000101	Ambry Genetics	HGNC:6320	KIF3B	OMIM:618955	Retinitis pigmentosa 89	HP:0000006	Autosomal dominant inheritance	GENCC:000101	Ambry Genetics	GENCC:100004	Limited	2020-05-15 13:36:14				PMID: 28106320	3948	2021-03-02
GENCC_000101-HGNC_6323-OMIM_617235-HP_0000006-GENCC_100004	HGNC:6323	KIF5A	MONDO:0014979	myoclonus, intractable, neonatal	OMIM:617235	OMIM:617235	GENCC:100004	Limited	HP:0000006	Autosomal dominant	GENCC:000101	Ambry Genetics	HGNC:6323	KIF5A	OMIM:617235	Myoclonus, intractable, neonatal	HP:0000006	Autosomal dominant inheritance	GENCC:000101	Ambry Genetics	GENCC:100004	Limited	2018-01-22 13:36:14				PMID: 28106320	9435	2021-03-02
GENCC_000101-HGNC_6323-OMIM_604187-HP_0000006-GENCC_100002	HGNC:6323	KIF5A	MONDO:0011408	hereditary spastic paraplegia 10	OMIM:604187	OMIM:604187	GENCC:100002	Strong	HP:0000006	Autosomal dominant	GENCC:000101	Ambry Genetics	HGNC:6323	KIF5A	OMIM:604187	Spastic paraplegia 10, autosomal dominant	HP:0000006	Autosomal dominant inheritance	GENCC:000101	Ambry Genetics	GENCC:100002	Strong	2016-02-29 00:00:00				PMID: 28106320	9435	2021-03-02
GENCC_000101-HGNC_30497-OMIM_200990-HP_0000007-GENCC_100003	HGNC:30497	KIF7	MONDO:0008708	acrocallosal syndrome	OMIM:200990	OMIM:200990	GENCC:100003	Moderate	HP:0000007	Autosomal recessive	GENCC:000101	Ambry Genetics	HGNC:30497	KIF7	OMIM:200990	Acrocallosal syndrome	HP:0000007	Autosomal recessive inheritance	GENCC:000101	Ambry Genetics	GENCC:100003	Moderate	2017-05-30 00:00:00				PMID: 28106320	940170	2021-03-02
GENCC_000101-HGNC_4510-OMIM_176400-HP_0000006-GENCC_100004	HGNC:4510	KISS1R	MONDO:0008302	centra precocious puberty 1	OMIM:176400	OMIM:176400	GENCC:100004	Limited	HP:0000006	Autosomal dominant	GENCC:000101	Ambry Genetics	HGNC:4510	KISS1R	OMIM:176400	Precocious puberty, central, 1	HP:0000006	Autosomal dominant inheritance	GENCC:000101	Ambry Genetics	GENCC:100004	Limited	2018-01-19 13:36:15				PMID: 28106320	50190	2021-03-02
GENCC_000101-HGNC_4510-OMIM_614837-HP_0000007-GENCC_100001	HGNC:4510	KISS1R	MONDO:0013910	hypogonadotropic hypogonadism 8 with or without anosmia	OMIM:614837	OMIM:614837	GENCC:100001	Definitive	HP:0000007	Autosomal recessive	GENCC:000101	Ambry Genetics	HGNC:4510	KISS1R	OMIM:614837	Hypogonadotropic hypogonadism 8 with or without anosmia	HP:0000007	Autosomal recessive inheritance	GENCC:000101	Ambry Genetics	GENCC:100001	Definitive	2018-01-19 13:36:16				PMID: 28106320	50190	2021-03-02
GENCC_000101-HGNC_6344-OMIM_617994-HP_0000007-GENCC_100004	HGNC:6344	KL	MONDO:0060715	tumoral calcinosis, hyperphosphatemic, familial, 3	OMIM:617994	OMIM:617994	GENCC:100004	Limited	HP:0000007	Autosomal recessive	GENCC:000101	Ambry Genetics	HGNC:6344	KL	OMIM:617994	Tumoral calcinosis, hyperphosphatemic, familial, 3	HP:0000007	Autosomal recessive inheritance	GENCC:000101	Ambry Genetics	GENCC:100004	Limited	2018-08-31 13:36:16				PMID: 28106320	3917	2021-03-02
GENCC_000101-HGNC_20716-OMIM_609541-HP_0000007-GENCC_100004	HGNC:20716	KLC2	MONDO:0012297	SPOAN syndrome	OMIM:609541	OMIM:609541	GENCC:100004	Limited	HP:0000007	Autosomal recessive	GENCC:000101	Ambry Genetics	HGNC:20716	KLC2	OMIM:609541	Spastic paraplegia, optic atrophy, and neuropathy	HP:0000007	Autosomal recessive inheritance	GENCC:000101	Ambry Genetics	GENCC:100004	Limited	2018-08-31 13:36:16				PMID: 28106320	10594	2021-03-02
GENCC_000101-HGNC_25947-OMIM_617294-HP_0000006-GENCC_100003	HGNC:25947	KLHL24	MONDO:0015006	generalized basal epidermolysis bullosa simplex with skin atrophy, scarring and hair loss	OMIM:617294	OMIM:617294	GENCC:100003	Moderate	HP:0000006	Autosomal dominant	GENCC:000101	Ambry Genetics	HGNC:25947	KLHL24	OMIM:617294	Epidermolysis bullosa simplex, generalized, with scarring and hair loss	HP:0000006	Autosomal dominant inheritance	GENCC:000101	Ambry Genetics	GENCC:100003	Moderate	2018-08-30 13:36:16				PMID: 28106320	70522	2021-03-02
GENCC_000101-HGNC_30372-OMIM_615348-HP_0000007-GENCC_100003	HGNC:30372	KLHL40	MONDO:0014138	nemaline myopathy 8	OMIM:615348	OMIM:615348	GENCC:100003	Moderate	HP:0000007	Autosomal recessive	GENCC:000101	Ambry Genetics	HGNC:30372	KLHL40	OMIM:615348	Nemaline myopathy 8, autosomal recessive	HP:0000007	Autosomal recessive inheritance	GENCC:000101	Ambry Genetics	GENCC:100003	Moderate	2018-08-31 13:36:17				PMID: 28106320	898944	2021-03-02
GENCC_000101-HGNC_15646-OMIM_612943-HP_0000006-GENCC_100003	HGNC:15646	KLHL7	MONDO:0013052	retinitis pigmentosa 42	OMIM:612943	OMIM:612943	GENCC:100003	Moderate	HP:0000006	Autosomal dominant	GENCC:000101	Ambry Genetics	HGNC:15646	KLHL7	OMIM:612943	Retinitis pigmentosa 42	HP:0000006	Autosomal dominant inheritance	GENCC:000101	Ambry Genetics	GENCC:100003	Moderate	2018-08-31 13:36:17				PMID: 28106320	77347	2021-03-02
GENCC_000101-HGNC_15646-OMIM_617055-HP_0000007-GENCC_100003	HGNC:15646	KLHL7	MONDO:0014890	cold-induced sweating syndrome 3	OMIM:617055	OMIM:617055	GENCC:100003	Moderate	HP:0000007	Autosomal recessive	GENCC:000101	Ambry Genetics	HGNC:15646	KLHL7	OMIM:617055	PERCHING syndrome	HP:0000007	Autosomal recessive inheritance	GENCC:000101	Ambry Genetics	GENCC:100003	Moderate	2019-06-27 13:36:18				PMID: 28106320	77347	2021-03-02
GENCC_000101-HGNC_6365-OMIM_204700-HP_0000007-GENCC_100003	HGNC:6365	KLK4	MONDO:0008772	amelogenesis imperfecta type 2A1	OMIM:204700	OMIM:204700	GENCC:100003	Moderate	HP:0000007	Autosomal recessive	GENCC:000101	Ambry Genetics	HGNC:6365	KLK4	OMIM:204700	Amelogenesis imperfecta, type IIA1	HP:0000007	Autosomal recessive inheritance	GENCC:000101	Ambry Genetics	GENCC:100003	Moderate	2018-08-23 13:36:18				PMID: 28106320	3166	2021-03-02
GENCC_000101-HGNC_37212-OMIM_615107-HP_0000005-GENCC_100008	HGNC:37212	KLLN	MONDO:0014046	Cowden syndrome 4	OMIM:615107	OMIM:615107	GENCC:100008	No Known Disease Relationship	HP:0000005	Unknown	GENCC:000101	Ambry Genetics	HGNC:37212	KLLN	OMIM:615107	Cowden syndrome 4	HP:0000005	(Literally mode of inheritance but we map to) Unknown inheritance	GENCC:000101	Ambry Genetics	GENCC:100008	No Known Disease Relationship	2018-08-31 13:36:19				PMID: 28106320	822800405	2021-03-02
GENCC_000101-HGNC_15840-OMIM_617284-HP_0000006-GENCC_100001	HGNC:15840	KMT2B	MONDO:0015004	dystonia 28, childhood-onset	OMIM:617284	OMIM:617284	GENCC:100001	Definitive	HP:0000006	Autosomal dominant	GENCC:000101	Ambry Genetics	HGNC:15840	KMT2B	OMIM:617284	Dystonia 28, childhood-onset	HP:0000006	Autosomal dominant inheritance	GENCC:000101	Ambry Genetics	GENCC:100001	Definitive	2017-05-22 00:00:00				PMID: 28106320	3474	2021-03-02
GENCC_000101-HGNC_7133-OMIM_147920-HP_0000006-GENCC_100001	HGNC:7133	KMT2D	MONDO:0007843	Kabuki syndrome 1	OMIM:147920	OMIM:147920	GENCC:100001	Definitive	HP:0000006	Autosomal dominant	GENCC:000101	Ambry Genetics	HGNC:7133	KMT2D	OMIM:147920	Kabuki syndrome 1	HP:0000006	Autosomal dominant inheritance	GENCC:000101	Ambry Genetics	GENCC:100001	Definitive	2017-10-22 00:00:00				PMID: 28106320	5257	2021-03-02
GENCC_000101-HGNC_18541-OMIM_618512-HP_0000006-GENCC_100003	HGNC:18541	KMT2E	MONDO:0032793	O'Donnell-Luria-Rodan syndrome	OMIM:618512	OMIM:618512	GENCC:100003	Moderate	HP:0000006	Autosomal dominant	GENCC:000101	Ambry Genetics	HGNC:18541	KMT2E	OMIM:618512	ODonnell-Luria-Rodan syndrome	HP:0000006	Autosomal dominant inheritance	GENCC:000101	Ambry Genetics	GENCC:100003	Moderate	2020-04-28 13:36:19				PMID: 28106320	77320	2021-03-02
GENCC_000101-HGNC_24054-OMIM_604321-HP_0000007-GENCC_100003	HGNC:24054	KNL1	MONDO:0011437	microcephaly 4, primary, autosomal recessive	OMIM:604321	OMIM:604321	GENCC:100003	Moderate	HP:0000007	Autosomal recessive	GENCC:000101	Ambry Genetics	HGNC:24054	KNL1	OMIM:604321	Microcephaly 4, primary, autosomal recessive	HP:0000007	Autosomal recessive inheritance	GENCC:000101	Ambry Genetics	GENCC:100003	Moderate	2018-08-31 13:36:19				PMID: 28106320	74256	2021-03-02
GENCC_000101-HGNC_6407-OMIM_615278-HP_0000006-GENCC_100003	HGNC:6407	KRAS	MONDO:0014112	cardiofaciocutaneous syndrome 2	OMIM:615278	OMIM:615278	GENCC:100003	Moderate	HP:0000006	Autosomal dominant	GENCC:000101	Ambry Genetics	HGNC:6407	KRAS	OMIM:615278	Cardiofaciocutaneous syndrome 2	HP:0000006	Autosomal dominant inheritance	GENCC:000101	Ambry Genetics	GENCC:100003	Moderate	2017-10-16 00:00:00				PMID: 28106320	9507	2021-03-02
GENCC_000101-HGNC_6407-OMIM_609942-HP_0000006-GENCC_100001	HGNC:6407	KRAS	MONDO:0012371	Noonan syndrome 3	OMIM:609942	OMIM:609942	GENCC:100001	Definitive	HP:0000006	Autosomal dominant	GENCC:000101	Ambry Genetics	HGNC:6407	KRAS	OMIM:609942	Noonan syndrome 3	HP:0000006	Autosomal dominant inheritance	GENCC:000101	Ambry Genetics	GENCC:100001	Definitive	2017-10-16 00:00:00				PMID: 28106320	9507	2021-03-02
GENCC_000101-HGNC_17550-OMIM_617392-HP_0000007-GENCC_100004	HGNC:17550	KREMEN1	MONDO:0044305	ectodermal dysplasia 13, hair/tooth type	OMIM:617392	OMIM:617392	GENCC:100004	Limited	HP:0000007	Autosomal recessive	GENCC:000101	Ambry Genetics	HGNC:17550	KREMEN1	OMIM:617392	Ectodermal dysplasia 13, hair/tooth type	HP:0000007	Autosomal recessive inheritance	GENCC:000101	Ambry Genetics	GENCC:100004	Limited	2018-08-31 13:36:20				PMID: 28106320	59333	2021-03-02
GENCC_000101-HGNC_1573-OMIM_116860-HP_0000006-GENCC_100001	HGNC:1573	KRIT1	MONDO:0020724	familial cerebral cavernous malformation 1	OMIM:116860	OMIM:116860	GENCC:100001	Definitive	HP:0000006	Autosomal dominant	GENCC:000101	Ambry Genetics	HGNC:1573	KRIT1	OMIM:116860	Cavernous malformations of CNS and retina	HP:0000006	Autosomal dominant inheritance	GENCC:000101	Ambry Genetics	GENCC:100001	Definitive	2018-01-29 13:36:20				PMID: 28106320	553	2021-03-02
GENCC_000101-HGNC_6416-OMIM_131760-HP_0000006-GENCC_100001	HGNC:6416	KRT14	MONDO:0007550	epidermolysis bullosa simplex Dowling-Meara type	OMIM:131760	OMIM:131760	GENCC:100001	Definitive	HP:0000006	Autosomal dominant	GENCC:000101	Ambry Genetics	HGNC:6416	KRT14	OMIM:131760	Epidermolysis bullosa simplex, Dowling-Meara type	HP:0000006	Autosomal dominant inheritance	GENCC:000101	Ambry Genetics	GENCC:100001	Definitive	2017-08-15 00:00:00				PMID: 28106320	9518	2021-03-02
GENCC_000101-HGNC_6416-OMIM_161000-HP_0000006-GENCC_100004	HGNC:6416	KRT14	MONDO:0008059	Naegeli-Franceschetti-Jadassohn syndrome	OMIM:161000	OMIM:161000	GENCC:100004	Limited	HP:0000006	Autosomal dominant	GENCC:000101	Ambry Genetics	HGNC:6416	KRT14	OMIM:161000	Naegeli-Franceschetti-Jadassohn syndrome	HP:0000006	Autosomal dominant inheritance	GENCC:000101	Ambry Genetics	GENCC:100004	Limited	2020-04-20 13:36:20				PMID: 28106320	9518	2021-03-02
GENCC_000101-HGNC_6423-OMIM_167200-HP_0000006-GENCC_100002	HGNC:6423	KRT16	MONDO:0008173	pachyonychia congenita 1	OMIM:167200	OMIM:167200	GENCC:100002	Strong	HP:0000006	Autosomal dominant	GENCC:000101	Ambry Genetics	HGNC:6423	KRT16	OMIM:167200	Pachyonychia congenita 1	HP:0000006	Autosomal dominant inheritance	GENCC:000101	Ambry Genetics	GENCC:100002	Strong	2018-08-31 13:36:20				PMID: 28106320	9515	2021-03-02
GENCC_000101-HGNC_6423-OMIM_613000-HP_0000006-GENCC_100003	HGNC:6423	KRT16	MONDO:0013073	palmoplantar keratoderma, nonepidermolytic, focal 1	OMIM:613000	OMIM:613000	GENCC:100003	Moderate	HP:0000006	Autosomal dominant	GENCC:000101	Ambry Genetics	HGNC:6423	KRT16	OMIM:613000	Palmoplantar keratoderma, nonepidermolytic, focal	HP:0000006	Autosomal dominant inheritance	GENCC:000101	Ambry Genetics	GENCC:100003	Moderate	2018-08-31 13:36:20				PMID: 28106320	9515	2021-03-02
GENCC_000101-HGNC_6439-OMIM_146800-HP_0000006-GENCC_100002	HGNC:6439	KRT2	MONDO:0007813	ichthyosis bullosa of Siemens	OMIM:146800	OMIM:146800	GENCC:100002	Strong	HP:0000006	Autosomal dominant	GENCC:000101	Ambry Genetics	HGNC:6439	KRT2	OMIM:146800	Ichthyosis bullosa of Siemens	HP:0000006	Autosomal dominant inheritance	GENCC:000101	Ambry Genetics	GENCC:100002	Strong	2018-02-26 13:36:20				PMID: 28106320	9503	2021-03-02
GENCC_000101-HGNC_6441-OMIM_193900-HP_0000006-GENCC_100003	HGNC:6441	KRT4	MONDO:0008676	white sponge nevus 1	OMIM:193900	OMIM:193900	GENCC:100003	Moderate	HP:0000006	Autosomal dominant	GENCC:000101	Ambry Genetics	HGNC:6441	KRT4	OMIM:193900	White sponge nevus 1	HP:0000006	Autosomal dominant inheritance	GENCC:000101	Ambry Genetics	GENCC:100003	Moderate	2018-06-14 13:36:21				PMID: 28106320	9578	2021-03-02
GENCC_000101-HGNC_6442-OMIM_179850-HP_0000006-GENCC_100003	HGNC:6442	KRT5	MONDO:0024534	Dowling-Degos disease 1	OMIM:179850	OMIM:179850	GENCC:100003	Moderate	HP:0000006	Autosomal dominant	GENCC:000101	Ambry Genetics	HGNC:6442	KRT5	OMIM:179850	Dowling-Degos disease 1	HP:0000006	Autosomal dominant inheritance	GENCC:000101	Ambry Genetics	GENCC:100003	Moderate	2018-08-31 13:36:21				PMID: 28106320	9576	2021-03-02
GENCC_000101-HGNC_6442-OMIM_131760-HP_0000006-GENCC_100001	HGNC:6442	KRT5	MONDO:0007550	epidermolysis bullosa simplex Dowling-Meara type	OMIM:131760	OMIM:131760	GENCC:100001	Definitive	HP:0000006	Autosomal dominant	GENCC:000101	Ambry Genetics	HGNC:6442	KRT5	OMIM:131760	Epidermolysis bullosa simplex, Dowling-Meara type	HP:0000006	Autosomal dominant inheritance	GENCC:000101	Ambry Genetics	GENCC:100001	Definitive	2018-08-31 13:36:21				PMID: 28106320	9576	2021-03-02
GENCC_000101-HGNC_6444-OMIM_615728-HP_0000006-GENCC_100003	HGNC:6444	KRT6B	MONDO:0014325	pachyonychia congenita 4	OMIM:615728	OMIM:615728	GENCC:100003	Moderate	HP:0000006	Autosomal dominant	GENCC:000101	Ambry Genetics	HGNC:6444	KRT6B	OMIM:615728	Pachyonychia congenita 4	HP:0000006	Autosomal dominant inheritance	GENCC:000101	Ambry Genetics	GENCC:100003	Moderate	2018-08-31 13:36:21				PMID: 28106320	9570	2021-03-02
GENCC_000101-HGNC_20406-OMIM_615735-HP_0000006-GENCC_100003	HGNC:20406	KRT6C	MONDO:0014327	autosomal dominant focal non-epidermolytic palmoplantar keratoderma with plantar blistering	OMIM:615735	OMIM:615735	GENCC:100003	Moderate	HP:0000006	Autosomal dominant	GENCC:000101	Ambry Genetics	HGNC:20406	KRT6C	OMIM:615735	Palmoplantar keratoderma, nonepidermolytic, focal or diffuse	HP:0000006	Autosomal dominant inheritance	GENCC:000101	Ambry Genetics	GENCC:100003	Moderate	2018-08-31 13:36:21				PMID: 28106320	651554	2021-03-02
GENCC_000101-HGNC_28927-OMIM_615896-HP_0000006-GENCC_100004	HGNC:28927	KRT71	MONDO:0014390	hypotrichosis 13	OMIM:615896	OMIM:615896	GENCC:100004	Limited	HP:0000006	Autosomal dominant	GENCC:000101	Ambry Genetics	HGNC:28927	KRT71	OMIM:615896	Hypotrichosis 13	HP:0000006	Autosomal dominant inheritance	GENCC:000101	Ambry Genetics	GENCC:100004	Limited	2018-01-19 13:36:22				PMID: 28106320	886526	2021-03-02
GENCC_000101-HGNC_6447-OMIM_144200-HP_0000006-GENCC_100001	HGNC:6447	KRT9	MONDO:0007758	epidermolytic palmoplantar keratoderma	OMIM:144200	OMIM:144200	GENCC:100001	Definitive	HP:0000006	Autosomal dominant	GENCC:000101	Ambry Genetics	HGNC:6447	KRT9	OMIM:144200	Palmoplantar keratoderma, epidermolytic	HP:0000006	Autosomal dominant inheritance	GENCC:000101	Ambry Genetics	GENCC:100001	Definitive	2018-05-07 13:36:22				PMID: 28106320	9574	2021-03-02
GENCC_000101-HGNC_6469-OMIM_236800-HP_0000007-GENCC_100004	HGNC:6469	KYNU	MONDO:0009372	encephalopathy due to hydroxykynureninuria	OMIM:236800	OMIM:236800	GENCC:100004	Limited	HP:0000007	Autosomal recessive	GENCC:000101	Ambry Genetics	HGNC:6469	KYNU	OMIM:236800	Hydroxykynureninuria	HP:0000007	Autosomal recessive inheritance	GENCC:000101	Ambry Genetics	GENCC:100004	Limited	2020-01-19 13:36:22				PMID: 28106320	5306	2021-03-02
GENCC_000101-HGNC_20499-OMIM_236792-HP_0000007-GENCC_100001	HGNC:20499	L2HGDH	MONDO:0009370	L-2-hydroxyglutaric aciduria	OMIM:236792	OMIM:236792	GENCC:100001	Definitive	HP:0000007	Autosomal recessive	GENCC:000101	Ambry Genetics	HGNC:20499	L2HGDH	OMIM:236792	L-2-hydroxyglutaric aciduria	HP:0000007	Autosomal recessive inheritance	GENCC:000101	Ambry Genetics	GENCC:100001	Definitive	2018-07-17 13:36:22				PMID: 28106320	43300	2021-03-02
GENCC_000101-HGNC_26789-OMIM_618795-HP_0000007-GENCC_100004	HGNC:26789	LACC1	MONDO:0032920	juvenile arthritis due to defect in LACC1	OMIM:618795	OMIM:618795	GENCC:100004	Limited	HP:0000007	Autosomal recessive	GENCC:000101	Ambry Genetics	HGNC:26789	LACC1	OMIM:618795	Juvenile arthritis	HP:0000007	Autosomal recessive inheritance	GENCC:000101	Ambry Genetics	GENCC:100004	Limited	2019-03-27 13:36:23				PMID: 28106320	800588	2021-03-02
GENCC_000101-HGNC_6484-OMIM_615235-HP_0000006-GENCC_100003	HGNC:6484	LAMA4	MONDO:0014095	dilated cardiomyopathy 1JJ	OMIM:615235	OMIM:615235	GENCC:100003	Moderate	HP:0000006	Autosomal dominant	GENCC:000101	Ambry Genetics	HGNC:6484	LAMA4	OMIM:615235	Cardiomyopathy, dilated, 1JJ	HP:0000006	Autosomal dominant inheritance	GENCC:000101	Ambry Genetics	GENCC:100003	Moderate	2018-03-30 13:36:23				PMID: 28106320	9382	2021-03-02
GENCC_000101-HGNC_6486-OMIM_615191-HP_0000007-GENCC_100003	HGNC:6486	LAMB1	MONDO:0014077	cobblestone lissencephaly without muscular or ocular involvement	OMIM:615191	OMIM:615191	GENCC:100003	Moderate	HP:0000007	Autosomal recessive	GENCC:000101	Ambry Genetics	HGNC:6486	LAMB1	OMIM:615191	Lissencephaly 5	HP:0000007	Autosomal recessive inheritance	GENCC:000101	Ambry Genetics	GENCC:100003	Moderate	2018-06-14 13:36:23				PMID: 28106320	9386	2021-03-02
GENCC_000101-HGNC_6494-OMIM_614115-HP_0000007-GENCC_100003	HGNC:6494	LAMC3	MONDO:0013583	occipital pachygyria and polymicrogyria	OMIM:614115	OMIM:614115	GENCC:100003	Moderate	HP:0000007	Autosomal recessive	GENCC:000101	Ambry Genetics	HGNC:6494	LAMC3	OMIM:614115	Cortical malformations, occipital	HP:0000007	Autosomal recessive inheritance	GENCC:000101	Ambry Genetics	GENCC:100003	Moderate	2020-09-17 13:36:23				PMID: 28106320	82983	2021-03-02
GENCC_000101-HGNC_25726-OMIM_309585-HP_0001417-GENCC_100004	HGNC:25726	LAS1L	MONDO:0010665	Wilson-Turner syndrome	OMIM:309585	OMIM:309585	GENCC:100004	Limited	HP:0001417	X-linked	GENCC:000101	Ambry Genetics	HGNC:25726	LAS1L	OMIM:309585	Wilson-Turner syndrome	HP:0001417	X-linked inheritance	GENCC:000101	Ambry Genetics	GENCC:100004	Limited	2019-11-15 13:36:24				PMID: 28106320	58554	2021-03-02
GENCC_000101-HGNC_31923-OMIM_604537-HP_0000007-GENCC_100001	HGNC:31923	LCA5	MONDO:0011473	Leber congenital amaurosis 5	OMIM:604537	OMIM:604537	GENCC:100001	Definitive	HP:0000007	Autosomal recessive	GENCC:000101	Ambry Genetics	HGNC:31923	LCA5	OMIM:604537	Leber congenital amaurosis 5	HP:0000007	Autosomal recessive inheritance	GENCC:000101	Ambry Genetics	GENCC:100001	Definitive	2018-03-13 13:36:24				PMID: 28106320	814138	2021-03-02
GENCC_000101-HGNC_15710-OMIM_609452-HP_0000006-GENCC_100003	HGNC:15710	LDB3	MONDO:0012277	myofibrillar myopathy 4	OMIM:609452	OMIM:609452	GENCC:100003	Moderate	HP:0000006	Autosomal dominant	GENCC:000101	Ambry Genetics	HGNC:15710	LDB3	OMIM:609452	Myopathy, myofibrillar, 4	HP:0000006	Autosomal dominant inheritance	GENCC:000101	Ambry Genetics	GENCC:100003	Moderate	2018-02-20 13:36:25				PMID: 28106320	88877	2021-03-02
GENCC_000101-HGNC_21244-OMIM_212500-HP_0000007-GENCC_100004	HGNC:21244	LEMD2	MONDO:0008925	cataract 46 juvenile-onset	OMIM:212500	OMIM:212500	GENCC:100004	Limited	HP:0000007	Autosomal recessive	GENCC:000101	Ambry Genetics	HGNC:21244	LEMD2	OMIM:212500	Cataract 46, juvenile-onset	HP:0000007	Autosomal recessive inheritance	GENCC:000101	Ambry Genetics	GENCC:100004	Limited	2018-08-31 13:36:25				PMID: 28106320	668031	2021-03-02
GENCC_000101-HGNC_6560-OMIM_609813-HP_0000007-GENCC_100004	HGNC:6560	LFNG	MONDO:0012349	spondylocostal dysostosis 3, autosomal recessive	OMIM:609813	OMIM:609813	GENCC:100004	Limited	HP:0000007	Autosomal recessive	GENCC:000101	Ambry Genetics	HGNC:6560	LFNG	OMIM:609813	Spondylocostal dysostosis 3, autosomal recessive	HP:0000007	Autosomal recessive inheritance	GENCC:000101	Ambry Genetics	GENCC:100004	Limited	2018-01-10 13:36:25				PMID: 28106320	9377	2021-03-02
GENCC_000101-HGNC_16084-OMIM_616827-HP_0000007-GENCC_100004	HGNC:16084	LIMS2	MONDO:0014788	autosomal recessive limb-girdle muscular dystrophy type 2W	OMIM:616827	OMIM:616827	GENCC:100004	Limited	HP:0000007	Autosomal recessive	GENCC:000101	Ambry Genetics	HGNC:16084	LIMS2	OMIM:616827	Muscular dystrophy, autosomal recessive, with cardiomyopathy and triangular tongue	HP:0000007	Autosomal recessive inheritance	GENCC:000101	Ambry Genetics	GENCC:100004	Limited	2018-08-31 13:36:26				PMID: 28106320	77143	2021-03-02
GENCC_000101-HGNC_21205-OMIM_618103-HP_0000007-GENCC_100004	HGNC:21205	LINGO1	MONDO:0020846	mental retardation, autosomal recessive 64	OMIM:618103	OMIM:618103	GENCC:100004	Limited	HP:0000007	Autosomal recessive	GENCC:000101	Ambry Genetics	HGNC:21205	LINGO1	OMIM:618103	Mental retardation, autosomal recessive 64	HP:0000007	Autosomal recessive inheritance	GENCC:000101	Ambry Genetics	GENCC:100004	Limited	2018-07-17 13:36:26				PMID: 28106320	50530	2021-03-02
GENCC_000101-HGNC_6617-OMIM_278000-HP_0000007-GENCC_100001	HGNC:6617	LIPA	MONDO:0010204	lysosomal acid lipase deficiency	OMIM:278000	OMIM:278000	GENCC:100001	Definitive	HP:0000007	Autosomal recessive	GENCC:000101	Ambry Genetics	HGNC:6617	LIPA	OMIM:278000	Cholesteryl ester storage disease	HP:0000007	Autosomal recessive inheritance	GENCC:000101	Ambry Genetics	GENCC:100001	Definitive	2018-05-01 13:36:27				PMID: 28106320	9355	2021-03-02
GENCC_000101-HGNC_19263-OMIM_616887-HP_0000007-GENCC_100004	HGNC:19263	LMAN2L	MONDO:0014815	intellectual disability, autosomal recessive 52	OMIM:616887	OMIM:616887	GENCC:100004	Limited	HP:0000007	Autosomal recessive	GENCC:000101	Ambry Genetics	HGNC:19263	LMAN2L	OMIM:616887	Mental retardation, autosomal recessive, 52	HP:0000007	Autosomal recessive inheritance	GENCC:000101	Ambry Genetics	GENCC:100004	Limited	2018-08-31 13:36:27				PMID: 28106320	58716	2021-03-02
GENCC_000101-HGNC_23038-OMIM_277380-HP_0000007-GENCC_100002	HGNC:23038	LMBRD1	MONDO:0010183	methylmalonic aciduria and homocystinuria type cblF	OMIM:277380	OMIM:277380	GENCC:100002	Strong	HP:0000007	Autosomal recessive	GENCC:000101	Ambry Genetics	HGNC:23038	LMBRD1	OMIM:277380	Methylmalonic aciduria and homocystinuria, cblF type	HP:0000007	Autosomal recessive inheritance	GENCC:000101	Ambry Genetics	GENCC:100002	Strong	2018-08-31 13:36:27				PMID: 28106320	77455	2021-03-02
GENCC_000101-HGNC_14154-OMIM_246650-HP_0000007-GENCC_100003	HGNC:14154	LMF1	MONDO:0009527	lipase deficiency, combined	OMIM:246650	OMIM:246650	GENCC:100003	Moderate	HP:0000007	Autosomal recessive	GENCC:000101	Ambry Genetics	HGNC:14154	LMF1	OMIM:246650	Lipase deficiency, combined	HP:0000007	Autosomal recessive inheritance	GENCC:000101	Ambry Genetics	GENCC:100003	Moderate	2018-02-20 13:36:28				PMID: 28106320	10455	2021-03-02
GENCC_000101-HGNC_6638-OMIM_616540-HP_0000007-GENCC_100004	HGNC:6638	LMNB2	MONDO:0014685	progressive myoclonic epilepsy type 9	OMIM:616540	OMIM:616540	GENCC:100004	Limited	HP:0000007	Autosomal recessive	GENCC:000101	Ambry Genetics	HGNC:6638	LMNB2	OMIM:616540	Epilepsy, progressive myoclonic, 9	HP:0000007	Autosomal recessive inheritance	GENCC:000101	Ambry Genetics	GENCC:100004	Limited	2018-08-31 13:36:28				PMID: 28106320	50569	2021-03-02
GENCC_000101-HGNC_15520-OMIM_278150-HP_0000007-GENCC_100002	HGNC:15520	LPAR6	MONDO:0010206	hypotrichosis 8	OMIM:278150	OMIM:278150	GENCC:100002	Strong	HP:0000007	Autosomal recessive	GENCC:000101	Ambry Genetics	HGNC:15520	LPAR6	OMIM:278150	Woolly hair, autosomal recessive 1, with or without hypotrichosis	HP:0000007	Autosomal recessive inheritance	GENCC:000101	Ambry Genetics	GENCC:100002	Strong	2018-06-13 13:36:29				PMID: 28106320	82818	2021-03-02
GENCC_000101-HGNC_6696-OMIM_614305-HP_0032113-GENCC_100004	HGNC:6696	LRP4	MONDO:0013679	sclerosteosis 2	OMIM:614305	OMIM:614305	GENCC:100004	Limited	HP:0032113	Semidominant	GENCC:000101	Ambry Genetics	HGNC:6696	LRP4	OMIM:614305	Sclerosteosis 2	HP:0032113	Semi-dominant mode of inheritance	GENCC:000101	Ambry Genetics	GENCC:100004	Limited	2018-03-19 13:36:29				PMID: 28106320	0295	2021-03-02
GENCC_000101-HGNC_6696-OMIM_212780-HP_0000007-GENCC_100002	HGNC:6696	LRP4	MONDO:0008931	Cenani-Lenz syndactyly syndrome	OMIM:212780	OMIM:212780	GENCC:100002	Strong	HP:0000007	Autosomal recessive	GENCC:000101	Ambry Genetics	HGNC:6696	LRP4	OMIM:212780	Cenani-Lenz syndactyly syndrome	HP:0000007	Autosomal recessive inheritance	GENCC:000101	Ambry Genetics	GENCC:100002	Strong	2018-03-19 13:36:30				PMID: 28106320	0295	2021-03-02
GENCC_000101-HGNC_6697-OMIM_601813-HP_0032113-GENCC_100001	HGNC:6697	LRP5	MONDO:0011151	exudative vitreoretinopathy 4	OMIM:601813	OMIM:601813	GENCC:100001	Definitive	HP:0032113	Semidominant	GENCC:000101	Ambry Genetics	HGNC:6697	LRP5	OMIM:601813	Exudative vitreoretinopathy 4	HP:0032113	Semi-dominant mode of inheritance	GENCC:000101	Ambry Genetics	GENCC:100001	Definitive	2017-02-20 00:00:00				PMID: 28106320	0208	2021-03-02
GENCC_000101-HGNC_6697-OMIM_607634-HP_0000006-GENCC_100003	HGNC:6697	LRP5	MONDO:0011877	autosomal dominant osteopetrosis 1	OMIM:607634	OMIM:607634	GENCC:100003	Moderate	HP:0000006	Autosomal dominant	GENCC:000101	Ambry Genetics	HGNC:6697	LRP5	OMIM:607634	Osteopetrosis, autosomal dominant 1	HP:0000006	Autosomal dominant inheritance	GENCC:000101	Ambry Genetics	GENCC:100003	Moderate	2019-11-04 13:36:30				PMID: 28106320	0208	2021-03-02
GENCC_000101-HGNC_6697-OMIM_259770-HP_0000007-GENCC_100001	HGNC:6697	LRP5	MONDO:0009820	osteoporosis-pseudoglioma syndrome	OMIM:259770	OMIM:259770	GENCC:100001	Definitive	HP:0000007	Autosomal recessive	GENCC:000101	Ambry Genetics	HGNC:6697	LRP5	OMIM:259770	Osteoporosis-pseudoglioma syndrome	HP:0000007	Autosomal recessive inheritance	GENCC:000101	Ambry Genetics	GENCC:100001	Definitive	2017-02-20 00:00:00				PMID: 28106320	0208	2021-03-02
GENCC_000101-HGNC_16725-OMIM_614935-HP_0000007-GENCC_100002	HGNC:16725	LRRC6	MONDO:0013979	primary ciliary dyskinesia 19	OMIM:614935	OMIM:614935	GENCC:100002	Strong	HP:0000007	Autosomal recessive	GENCC:000101	Ambry Genetics	HGNC:16725	LRRC6	OMIM:614935	Ciliary dyskinesia, primary, 19	HP:0000007	Autosomal recessive inheritance	GENCC:000101	Ambry Genetics	GENCC:100002	Strong	2018-03-30 13:36:30				PMID: 28106320	69193	2021-03-02
GENCC_000101-HGNC_25033-OMIM_611451-HP_0000007-GENCC_100003	HGNC:25033	LRTOMT	MONDO:0012670	autosomal recessive nonsyndromic deafness 63	OMIM:611451	OMIM:611451	GENCC:100003	Moderate	HP:0000007	Autosomal recessive	GENCC:000101	Ambry Genetics	HGNC:25033	LRTOMT	OMIM:611451	Deafness, autosomal recessive 63	HP:0000007	Autosomal recessive inheritance	GENCC:000101	Ambry Genetics	GENCC:100003	Moderate	2018-08-31 13:36:30				PMID: 28106320	662240	2021-03-02
GENCC_000101-HGNC_6708-OMIM_616509-HP_0000007-GENCC_100004	HGNC:6708	LSS	MONDO:0014673	cataract 44	OMIM:616509	OMIM:616509	GENCC:100004	Limited	HP:0000007	Autosomal recessive	GENCC:000101	Ambry Genetics	HGNC:6708	LSS	OMIM:616509	Cataract 44	HP:0000007	Autosomal recessive inheritance	GENCC:000101	Ambry Genetics	GENCC:100004	Limited	2017-10-16 00:00:00				PMID: 28106320	0204	2021-03-02
GENCC_000101-HGNC_6708-OMIM_618275-HP_0000007-GENCC_100003	HGNC:6708	LSS	MONDO:0032649	hypotrichosis 14	OMIM:618275	OMIM:618275	GENCC:100003	Moderate	HP:0000007	Autosomal recessive	GENCC:000101	Ambry Genetics	HGNC:6708	LSS	OMIM:618275	Hypotrichosis 14	HP:0000007	Autosomal recessive inheritance	GENCC:000101	Ambry Genetics	GENCC:100003	Moderate	2020-09-25 13:36:31				PMID: 28106320	0204	2021-03-02
GENCC_000101-HGNC_6715-OMIM_614819-HP_0000007-GENCC_100003	HGNC:6715	LTBP2	MONDO:0013899	Weill-Marchesani syndrome 3	OMIM:614819	OMIM:614819	GENCC:100003	Moderate	HP:0000007	Autosomal recessive	GENCC:000101	Ambry Genetics	HGNC:6715	LTBP2	OMIM:614819	Weill-Marchesani syndrome 3, recessive	HP:0000007	Autosomal recessive inheritance	GENCC:000101	Ambry Genetics	GENCC:100003	Moderate	2017-10-22 00:00:00				PMID: 28106320	0279	2021-03-02
GENCC_000101-HGNC_6715-OMIM_251750-HP_0000007-GENCC_100003	HGNC:6715	LTBP2	MONDO:0009633	microspherophakia and/or megalocornea, with ectopia lentis and with or without secondary glaucoma	OMIM:251750	OMIM:251750	GENCC:100003	Moderate	HP:0000007	Autosomal recessive	GENCC:000101	Ambry Genetics	HGNC:6715	LTBP2	OMIM:251750	Microspherophakia and/or megalocornea, with ectopia lentis and with or without secondary glaucoma	HP:0000007	Autosomal recessive inheritance	GENCC:000101	Ambry Genetics	GENCC:100003	Moderate	2018-05-14 13:36:32				PMID: 28106320	0279	2021-03-02
GENCC_000101-HGNC_6716-OMIM_617809-HP_0000006-GENCC_100004	HGNC:6716	LTBP3	MONDO:0054722	geleophysic dysplasia 3	OMIM:617809	OMIM:617809	GENCC:100004	Limited	HP:0000006	Autosomal dominant	GENCC:000101	Ambry Genetics	HGNC:6716	LTBP3	OMIM:617809	Geleophysic dysplasia 3	HP:0000006	Autosomal dominant inheritance	GENCC:000101	Ambry Genetics	GENCC:100004	Limited	2019-03-26 13:36:32				PMID: 28106320	0270	2021-03-02
GENCC_000101-HGNC_6716-OMIM_601216-HP_0000007-GENCC_100004	HGNC:6716	LTBP3	MONDO:0011018	brachyolmia-amelogenesis imperfecta syndrome	OMIM:601216	OMIM:601216	GENCC:100004	Limited	HP:0000007	Autosomal recessive	GENCC:000101	Ambry Genetics	HGNC:6716	LTBP3	OMIM:601216	Dental anomalies and short stature	HP:0000007	Autosomal recessive inheritance	GENCC:000101	Ambry Genetics	GENCC:100004	Limited	2018-02-19 13:36:32				PMID: 28106320	0270	2021-03-02
GENCC_000101-HGNC_6717-OMIM_613177-HP_0000007-GENCC_100002	HGNC:6717	LTBP4	MONDO:0013170	cutis laxa with severe pulmonary, gastrointestinal and urinary anomalies	OMIM:613177	OMIM:613177	GENCC:100002	Strong	HP:0000007	Autosomal recessive	GENCC:000101	Ambry Genetics	HGNC:6717	LTBP4	OMIM:613177	Cutis laxa, autosomal recessive, type IC	HP:0000007	Autosomal recessive inheritance	GENCC:000101	Ambry Genetics	GENCC:100002	Strong	2019-05-22 13:36:33				PMID: 28106320	5067	2021-03-02
GENCC_000101-HGNC_6742-OMIM_605275-HP_0000007-GENCC_100003	HGNC:6742	LZTR1	MONDO:0011531	Noonan syndrome 2	OMIM:605275	OMIM:605275	GENCC:100003	Moderate	HP:0000007	Autosomal recessive	GENCC:000101	Ambry Genetics	HGNC:6742	LZTR1	OMIM:605275	Noonan syndrome 2	HP:0000007	Autosomal recessive inheritance	GENCC:000101	Ambry Genetics	GENCC:100003	Moderate	2021-02-04 00:00:00				PMID: 28106320	5681	2021-03-02
GENCC_000101-HGNC_6742-OMIM_616564-HP_0000006-GENCC_100001	HGNC:6742	LZTR1	MONDO:0014693	Noonan syndrome 10	OMIM:616564	OMIM:616564	GENCC:100001	Definitive	HP:0000006	Autosomal dominant	GENCC:000101	Ambry Genetics	HGNC:6742	LZTR1	OMIM:616564	Noonan syndrome 10	HP:0000006	Autosomal dominant inheritance	GENCC:000101	Ambry Genetics	GENCC:100001	Definitive	2018-02-26 13:36:33				PMID: 28106320	5681	2021-03-02
GENCC_000101-HGNC_6742-OMIM_615670-HP_0000006-GENCC_100001	HGNC:6742	LZTR1	MONDO:0014299	schwannomatosis 2	OMIM:615670	OMIM:615670	GENCC:100001	Definitive	HP:0000006	Autosomal dominant	GENCC:000101	Ambry Genetics	HGNC:6742	LZTR1	OMIM:615670	Schwannomatosis-2, susceptibility to	HP:0000006	Autosomal dominant inheritance	GENCC:000101	Ambry Genetics	GENCC:100001	Definitive	2017-02-20 00:00:00				PMID: 28106320	5681	2021-03-02
GENCC_000101-HGNC_6757-OMIM_618479-HP_0000007-GENCC_100004	HGNC:6757	MAB21L1	MONDO:0032774	cerebellar, ocular, craniofacial, and genital syndrome	OMIM:618479	OMIM:618479	GENCC:100004	Limited	HP:0000007	Autosomal recessive	GENCC:000101	Ambry Genetics	HGNC:6757	MAB21L1	OMIM:618479	Cerebellar, ocular, craniofacial, and genital syndrome	HP:0000007	Autosomal recessive inheritance	GENCC:000101	Ambry Genetics	GENCC:100004	Limited	2018-08-31 13:36:33				PMID: 28106320	0258	2021-03-02
GENCC_000101-HGNC_6758-OMIM_615877-HP_0032113-GENCC_100003	HGNC:6758	MAB21L2	MONDO:0014380	colobomatous microphthalmia-rhizomelic dysplasia syndrome	OMIM:615877	OMIM:615877	GENCC:100003	Moderate	HP:0032113	Semidominant	GENCC:000101	Ambry Genetics	HGNC:6758	MAB21L2	OMIM:615877	Microphthalmia/coloboma and skeletal dysplasia syndrome	HP:0032113	Semi-dominant mode of inheritance	GENCC:000101	Ambry Genetics	GENCC:100003	Moderate	2018-08-30 13:36:33				PMID: 28106320	82751	2021-03-02
GENCC_000101-HGNC_6766-OMIM_619005-HP_0000007-GENCC_100002	HGNC:6766	MADD	MONDO:0033562	neurodevelopmental disorder with dysmorphic facies, impaired speech, and hypotonia	OMIM:619005	OMIM:619005	GENCC:100002	Strong	HP:0000007	Autosomal recessive	GENCC:000101	Ambry Genetics	HGNC:6766	MADD	OMIM:619005	Neurodevelopmental disorder with dysmorphic facies, impaired speech and hypotonia	HP:0000007	Autosomal recessive inheritance	GENCC:000101	Ambry Genetics	GENCC:100002	Strong	2020-08-14 13:36:34				PMID: 28106320	5714	2021-03-02
GENCC_000101-HGNC_6408-OMIM_166300-HP_0000006-GENCC_100003	HGNC:6408	MAFB	MONDO:0008152	multicentric carpo-tarsal osteolysis with or without nephropathy	OMIM:166300	OMIM:166300	GENCC:100003	Moderate	HP:0000006	Autosomal dominant	GENCC:000101	Ambry Genetics	HGNC:6408	MAFB	OMIM:166300	Multicentric carpotarsal osteolysis syndrome	HP:0000006	Autosomal dominant inheritance	GENCC:000101	Ambry Genetics	GENCC:100003	Moderate	2018-04-23 13:36:34				PMID: 28106320	3397	2021-03-02
GENCC_000101-HGNC_18957-OMIM_617609-HP_0000007-GENCC_100004	HGNC:18957	MAGI2	MONDO:0033262	nephrotic syndrome 15	OMIM:617609	OMIM:617609	GENCC:100004	Limited	HP:0000007	Autosomal recessive	GENCC:000101	Ambry Genetics	HGNC:18957	MAGI2	OMIM:617609	Nephrotic syndrome, type 15	HP:0000007	Autosomal recessive inheritance	GENCC:000101	Ambry Genetics	GENCC:100004	Limited	2018-06-19 13:36:35				PMID: 28106320	3519	2021-03-02
GENCC_000101-HGNC_6819-OMIM_615468-HP_0000007-GENCC_100003	HGNC:6819	MALT1	MONDO:0014197	combined immunodeficiency due to MALT1 deficiency	OMIM:615468	OMIM:615468	GENCC:100003	Moderate	HP:0000007	Autosomal recessive	GENCC:000101	Ambry Genetics	HGNC:6819	MALT1	OMIM:615468	Immunodeficiency 12	HP:0000007	Autosomal recessive inheritance	GENCC:000101	Ambry Genetics	GENCC:100003	Moderate	2018-08-31 13:36:35				PMID: 28106320	82536	2021-03-02
GENCC_000101-HGNC_2568-OMIM_300758-HP_0001417-GENCC_100002	HGNC:2568	MAMLD1	MONDO:0010423	hypospadias 2, X-linked	OMIM:300758	OMIM:300758	GENCC:100002	Strong	HP:0001417	X-linked	GENCC:000101	Ambry Genetics	HGNC:2568	MAMLD1	OMIM:300758	Hypospadias 2, X-linked	HP:0001417	X-linked inheritance	GENCC:000101	Ambry Genetics	GENCC:100002	Strong	2018-02-26 13:36:36				PMID: 28106320	82201	2021-03-02
GENCC_000101-HGNC_6823-OMIM_614202-HP_0000007-GENCC_100002	HGNC:6823	MAN1B1	MONDO:0013624	intellectual disability, autosomal recessive 15	OMIM:614202	OMIM:614202	GENCC:100002	Strong	HP:0000007	Autosomal recessive	GENCC:000101	Ambry Genetics	HGNC:6823	MAN1B1	OMIM:614202	Rafiq syndrome	HP:0000007	Autosomal recessive inheritance	GENCC:000101	Ambry Genetics	GENCC:100002	Strong	2018-02-06 13:36:36				PMID: 28106320	88679	2021-03-02
GENCC_000101-HGNC_6840-OMIM_615279-HP_0000006-GENCC_100003	HGNC:6840	MAP2K1	MONDO:0014113	cardiofaciocutaneous syndrome 3	OMIM:615279	OMIM:615279	GENCC:100003	Moderate	HP:0000006	Autosomal dominant	GENCC:000101	Ambry Genetics	HGNC:6840	MAP2K1	OMIM:615279	Cardiofaciocutaneous syndrome 3	HP:0000006	Autosomal dominant inheritance	GENCC:000101	Ambry Genetics	GENCC:100003	Moderate	2018-08-30 13:36:36				PMID: 28106320	7120	2021-03-02
GENCC_000101-HGNC_6842-OMIM_615280-HP_0000006-GENCC_100002	HGNC:6842	MAP2K2	MONDO:0014114	cardiofaciocutaneous syndrome 4	OMIM:615280	OMIM:615280	GENCC:100002	Strong	HP:0000006	Autosomal dominant	GENCC:000101	Ambry Genetics	HGNC:6842	MAP2K2	OMIM:615280	Cardiofaciocutaneous syndrome 4	HP:0000006	Autosomal dominant inheritance	GENCC:000101	Ambry Genetics	GENCC:100002	Strong	2018-08-30 13:36:36				PMID: 28106320	7127	2021-03-02
GENCC_000101-HGNC_6859-OMIM_157800-HP_0000006-GENCC_100003	HGNC:6859	MAP3K7	MONDO:0008005	cardiospondylocarpofacial syndrome	OMIM:157800	OMIM:157800	GENCC:100003	Moderate	HP:0000006	Autosomal dominant	GENCC:000101	Ambry Genetics	HGNC:6859	MAP3K7	OMIM:157800	Cardiospondylocarpofacial syndrome	HP:0000006	Autosomal dominant inheritance	GENCC:000101	Ambry Genetics	GENCC:100003	Moderate	2018-04-17 13:36:36				PMID: 28106320	1557	2021-03-02
GENCC_000101-HGNC_6859-OMIM_617137-HP_0000006-GENCC_100003	HGNC:6859	MAP3K7	MONDO:0014935	frontometaphyseal dysplasia 2	OMIM:617137	OMIM:617137	GENCC:100003	Moderate	HP:0000006	Autosomal dominant	GENCC:000101	Ambry Genetics	HGNC:6859	MAP3K7	OMIM:617137	Frontometaphyseal dysplasia 2	HP:0000006	Autosomal dominant inheritance	GENCC:000101	Ambry Genetics	GENCC:100003	Moderate	2017-06-16 00:00:00				PMID: 28106320	1557	2021-03-02
GENCC_000101-HGNC_6882-OMIM_125853-HP_0000006-GENCC_100004	HGNC:6882	MAPK8IP1	MONDO:0007455	diabetes mellitus, noninsulin-dependent	OMIM:125853	OMIM:125853	GENCC:100004	Limited	HP:0000006	Autosomal dominant	GENCC:000101	Ambry Genetics	HGNC:6882	MAPK8IP1	OMIM:125853	Diabetes mellitus, noninsulin-dependent	HP:0000006	Autosomal dominant inheritance	GENCC:000101	Ambry Genetics	GENCC:100004	Limited	2018-07-12 13:36:37				PMID: 28106320	3043	2021-03-02
GENCC_000101-HGNC_6884-OMIM_618443-HP_0000006-GENCC_100002	HGNC:6884	MAPK8IP3	MONDO:0032755	neurodevelopmental disorder with or without variable brain abnormalities; NEDBA	OMIM:618443	OMIM:618443	GENCC:100002	Strong	HP:0000006	Autosomal dominant	GENCC:000101	Ambry Genetics	HGNC:6884	MAPK8IP3	OMIM:618443	Neurodevelopmental disorder with or without variable brain abnormalities	HP:0000006	Autosomal dominant inheritance	GENCC:000101	Ambry Genetics	GENCC:100002	Strong	2019-01-10 13:36:37				PMID: 28106320	69816	2021-03-02
GENCC_000101-HGNC_6891-OMIM_616734-HP_0000006-GENCC_100003	HGNC:6891	MAPRE2	MONDO:0014755	skin creases, congenital symmetric circumferential, 2	OMIM:616734	OMIM:616734	GENCC:100003	Moderate	HP:0000006	Autosomal dominant	GENCC:000101	Ambry Genetics	HGNC:6891	MAPRE2	OMIM:616734	Symmetric circumferential skin creases, congenital, 2	HP:0000006	Autosomal dominant inheritance	GENCC:000101	Ambry Genetics	GENCC:100003	Moderate	2020-01-10 13:36:37				PMID: 28106320	82356	2021-03-02
GENCC_000101-HGNC_6897-OMIM_618283-HP_0000007-GENCC_100004	HGNC:6897	MARK3	MONDO:0032655	visual impairment and progressive phthisis bulbi	OMIM:618283	OMIM:618283	GENCC:100004	Limited	HP:0000007	Autosomal recessive	GENCC:000101	Ambry Genetics	HGNC:6897	MARK3	OMIM:618283	Visual impairment and progressive phthisis bulbi	HP:0000007	Autosomal recessive inheritance	GENCC:000101	Ambry Genetics	GENCC:100004	Limited	2018-05-24 13:36:38				PMID: 28106320	0802	2021-03-02
GENCC_000101-HGNC_19034-OMIM_618273-HP_0000006-GENCC_100003	HGNC:19034	MAST1	MONDO:0032648	mega-corpus-callosum syndrome with cerebellar hypoplasia and cortical malformations	OMIM:618273	OMIM:618273	GENCC:100003	Moderate	HP:0000006	Autosomal dominant	GENCC:000101	Ambry Genetics	HGNC:19034	MAST1	OMIM:618273	Mega-corpus-callosum syndrome with cerebellar hypoplasia and cortical malformations	HP:0000006	Autosomal dominant inheritance	GENCC:000101	Ambry Genetics	GENCC:100003	Moderate	2020-08-28 13:36:39				PMID: 28106320	66359	2021-03-02
GENCC_000101-HGNC_6903-OMIM_250850-HP_0000006-GENCC_100002	HGNC:6903	MAT1A	MONDO:0009607	methionine adenosyltransferase deficiency	OMIM:250850	OMIM:250850	GENCC:100002	Strong	HP:0000006	Autosomal dominant	GENCC:000101	Ambry Genetics	HGNC:6903	MAT1A	OMIM:250850	Hypermethioninemia, persistent, autosomal dominant, due to methionine adenosyltransferase I/III deficiency	HP:0000006	Autosomal dominant inheritance	GENCC:000101	Ambry Genetics	GENCC:100002	Strong	2020-10-23 13:36:40				PMID: 28106320	0809	2021-03-02
GENCC_000101-HGNC_6903-OMIM_250850-HP_0000007-GENCC_100002	HGNC:6903	MAT1A	MONDO:0009607	methionine adenosyltransferase deficiency	OMIM:250850	OMIM:250850	GENCC:100002	Strong	HP:0000007	Autosomal recessive	GENCC:000101	Ambry Genetics	HGNC:6903	MAT1A	OMIM:250850	Methionine adenosyltransferase deficiency, autosomal recessive	HP:0000007	Autosomal recessive inheritance	GENCC:000101	Ambry Genetics	GENCC:100002	Strong	2020-10-23 13:36:40				PMID: 28106320	0809	2021-03-02
GENCC_000101-HGNC_6913-OMIM_171300-HP_0000006-GENCC_100003	HGNC:6913	MAX	MONDO:0008233	phaeochromocytoma	OMIM:171300	OMIM:171300	GENCC:100003	Moderate	HP:0000006	Autosomal dominant	GENCC:000101	Ambry Genetics	HGNC:6913	MAX	OMIM:171300	Pheochromocytoma, susceptibility to	HP:0000006	Autosomal dominant inheritance	GENCC:000101	Ambry Genetics	GENCC:100003	Moderate	2018-08-31 13:36:40				PMID: 28106320	0803	2021-03-02
GENCC_000101-HGNC_15505-OMIM_617188-HP_0000007-GENCC_100003	HGNC:15505	MBOAT7	MONDO:0014962	intellectual disability, autosomal recessive 57	OMIM:617188	OMIM:617188	GENCC:100003	Moderate	HP:0000007	Autosomal recessive	GENCC:000101	Ambry Genetics	HGNC:15505	MBOAT7	OMIM:617188	Mental retardation, autosomal recessive 57	HP:0000007	Autosomal recessive inheritance	GENCC:000101	Ambry Genetics	GENCC:100003	Moderate	2020-02-23 13:36:40				PMID: 28106320	43809	2021-03-02
GENCC_000101-HGNC_15456-OMIM_618392-HP_0000007-GENCC_100004	HGNC:15456	MBTPS1	MONDO:0032721	spondyloepiphyseal dysplasia, kondo-fu type	OMIM:618392	OMIM:618392	GENCC:100004	Limited	HP:0000007	Autosomal recessive	GENCC:000101	Ambry Genetics	HGNC:15456	MBTPS1	OMIM:618392	Spondyloepiphyseal dysplasia, Kondo-Fu type	HP:0000007	Autosomal recessive inheritance	GENCC:000101	Ambry Genetics	GENCC:100004	Limited	2020-09-04 13:36:41				PMID: 28106320	5462	2021-03-02
GENCC_000101-HGNC_6946-OMIM_618124-HP_0000007-GENCC_100003	HGNC:6946	MCM3AP	MONDO:0029131	peripheral neuropathy, autosomal recessive, with or without impaired intellectual development	OMIM:618124	OMIM:618124	GENCC:100003	Moderate	HP:0000007	Autosomal recessive	GENCC:000101	Ambry Genetics	HGNC:6946	MCM3AP	OMIM:618124	Peripheral neuropathy, autosomal recessive, with or without impaired intellectual development	HP:0000007	Autosomal recessive inheritance	GENCC:000101	Ambry Genetics	GENCC:100003	Moderate	2017-07-17 00:00:00				PMID: 28106320	5555	2021-03-02
GENCC_000101-HGNC_16147-OMIM_612885-HP_0000007-GENCC_100003	HGNC:16147	MCM8	MONDO:0044776	premature ovarian failure 10	OMIM:612885	OMIM:612885	GENCC:100003	Moderate	HP:0000007	Autosomal recessive	GENCC:000101	Ambry Genetics	HGNC:16147	MCM8	OMIM:612885	Premature ovarian failure 10	HP:0000007	Autosomal recessive inheritance	GENCC:000101	Ambry Genetics	GENCC:100003	Moderate	2020-04-14 13:36:42				PMID: 28106320	50787	2021-03-02
GENCC_000101-HGNC_21484-OMIM_616185-HP_0000007-GENCC_100003	HGNC:21484	MCM9	MONDO:0014520	46,XX ovarian dysgenesis-short stature syndrome	OMIM:616185	OMIM:616185	GENCC:100003	Moderate	HP:0000007	Autosomal recessive	GENCC:000101	Ambry Genetics	HGNC:21484	MCM9	OMIM:616185	Ovarian dysgenesis 4	HP:0000007	Autosomal recessive inheritance	GENCC:000101	Ambry Genetics	GENCC:100003	Moderate	2018-08-31 13:36:43				PMID: 28106320	670930	2021-03-02
GENCC_000101-HGNC_21484-OMIM_616185-HP_0000005-GENCC_100004	HGNC:21484	MCM9	MONDO:0014520	46,XX ovarian dysgenesis-short stature syndrome	OMIM:616185	OMIM:616185	GENCC:100004	Limited	HP:0000005	Unknown	GENCC:000101	Ambry Genetics	HGNC:21484	MCM9	OMIM:616185	early colorectal carcinoma and mixed polyposis associated with primary hypergonadotropic hypogonadism	HP:0000005	(Literally mode of inheritance but we map to) Unknown inheritance	GENCC:000101	Ambry Genetics	GENCC:100004	Limited	2018-08-31 13:36:43				PMID: 28106320	670930	2021-03-02
GENCC_000101-HGNC_13356-OMIM_252650-HP_0000007-GENCC_100001	HGNC:13356	MCOLN1	MONDO:0009653	mucolipidosis type IV	OMIM:252650	OMIM:252650	GENCC:100001	Definitive	HP:0000007	Autosomal recessive	GENCC:000101	Ambry Genetics	HGNC:13356	MCOLN1	OMIM:252650	Mucolipidosis IV	HP:0000007	Autosomal recessive inheritance	GENCC:000101	Ambry Genetics	GENCC:100001	Definitive	2018-06-12 13:36:43				PMID: 28106320	74836	2021-03-02
GENCC_000101-HGNC_6971-OMIM_617339-HP_0000007-GENCC_100003	HGNC:6971	MDH2	MONDO:0015025	developmental and epileptic encephalopathy, 51	OMIM:617339	OMIM:617339	GENCC:100003	Moderate	HP:0000007	Autosomal recessive	GENCC:000101	Ambry Genetics	HGNC:6971	MDH2	OMIM:617339	Developmental and epileptic encephalopathy 51	HP:0000007	Autosomal recessive inheritance	GENCC:000101	Ambry Genetics	GENCC:100003	Moderate	2020-09-28 13:36:43				PMID: 28106320	0838	2021-03-02
GENCC_000101-HGNC_6990-OMIM_312750-HP_0001417-GENCC_100001	HGNC:6990	MECP2	MONDO:0010726	Rett syndrome	OMIM:312750	OMIM:312750	GENCC:100001	Definitive	HP:0001417	X-linked	GENCC:000101	Ambry Genetics	HGNC:6990	MECP2	OMIM:312750	Rett syndrome	HP:0001417	X-linked inheritance	GENCC:000101	Ambry Genetics	GENCC:100001	Definitive	2018-06-14 13:36:43				PMID: 28106320	0620	2021-03-02
GENCC_000101-HGNC_22474-OMIM_618009-HP_0000006-GENCC_100003	HGNC:22474	MED13	MONDO:0032485	intellectual developmental disorder 61	OMIM:618009	OMIM:618009	GENCC:100003	Moderate	HP:0000006	Autosomal dominant	GENCC:000101	Ambry Genetics	HGNC:22474	MED13	OMIM:618009	Intellectual developmental disorder 61	HP:0000006	Autosomal dominant inheritance	GENCC:000101	Ambry Genetics	GENCC:100003	Moderate	2018-05-14 13:36:44				PMID: 28106320	3313	2021-03-02
GENCC_000101-HGNC_2372-OMIM_614249-HP_0000007-GENCC_100003	HGNC:2372	MED23	MONDO:0013651	intellectual disability, autosomal recessive 18	OMIM:614249	OMIM:614249	GENCC:100003	Moderate	HP:0000007	Autosomal recessive	GENCC:000101	Ambry Genetics	HGNC:2372	MED23	OMIM:614249	Mental retardation, autosomal recessive 18	HP:0000007	Autosomal recessive inheritance	GENCC:000101	Ambry Genetics	GENCC:100003	Moderate	2020-03-31 13:36:44				PMID: 28106320	3093	2021-03-02
GENCC_000101-HGNC_28845-OMIM_616449-HP_0000007-GENCC_100003	HGNC:28845	MED25	MONDO:0014643	congenital cataract-microcephaly-nevus flammeus simplex-severe intellectual disability syndrome	OMIM:616449	OMIM:616449	GENCC:100003	Moderate	HP:0000007	Autosomal recessive	GENCC:000101	Ambry Genetics	HGNC:28845	MED25	OMIM:616449	Basel-Vanagait-Smirin-Yosef syndrome	HP:0000007	Autosomal recessive inheritance	GENCC:000101	Ambry Genetics	GENCC:100003	Moderate	2020-08-28 13:36:44				PMID: 28106320	58574	2021-03-02
GENCC_000101-HGNC_3233-OMIM_614976-HP_0000007-GENCC_100003	HGNC:3233	MEGF8	MONDO:0013998	Carpenter syndrome 2	OMIM:614976	OMIM:614976	GENCC:100003	Moderate	HP:0000007	Autosomal recessive	GENCC:000101	Ambry Genetics	HGNC:3233	MEGF8	OMIM:614976	Carpenter syndrome 2	HP:0000007	Autosomal recessive inheritance	GENCC:000101	Ambry Genetics	GENCC:100003	Moderate	2018-06-12 13:36:44				PMID: 28106320	8370	2021-03-02
GENCC_000101-HGNC_7001-OMIM_600987-HP_0000006-GENCC_100003	HGNC:7001	MEIS2	MONDO:0010970	cardiac malformation, cleft lip/palate, microcephaly, and digital anomalies	OMIM:600987	OMIM:600987	GENCC:100003	Moderate	HP:0000006	Autosomal dominant	GENCC:000101	Ambry Genetics	HGNC:7001	MEIS2	OMIM:600987	Cleft palate, cardiac defects, and mental retardation	HP:0000006	Autosomal dominant inheritance	GENCC:000101	Ambry Genetics	GENCC:100003	Moderate	2018-08-06 13:36:45				PMID: 28106320	0686	2021-03-02
GENCC_000101-HGNC_7013-OMIM_214300-HP_0000007-GENCC_100003	HGNC:7013	MEOX1	MONDO:0008958	Klippel-Feil syndrome 2, autosomal recessive	OMIM:214300	OMIM:214300	GENCC:100003	Moderate	HP:0000007	Autosomal recessive	GENCC:000101	Ambry Genetics	HGNC:7013	MEOX1	OMIM:214300	Klippel-Feil syndrome 2	HP:0000007	Autosomal recessive inheritance	GENCC:000101	Ambry Genetics	GENCC:100003	Moderate	2018-08-31 13:36:45				PMID: 28106320	0666	2021-03-02
GENCC_000101-HGNC_7029-OMIM_605074-HP_0000006-GENCC_100003	HGNC:7029	MET	MONDO:0017884	papillary renal cell carcinoma	OMIM:605074	OMIM:605074	GENCC:100003	Moderate	HP:0000006	Autosomal dominant	GENCC:000101	Ambry Genetics	HGNC:7029	MET	OMIM:605074	Renal cell carcinoma, papillary, 1, familial and somatic	HP:0000006	Autosomal dominant inheritance	GENCC:000101	Ambry Genetics	GENCC:100003	Moderate	2018-08-31 13:36:46				PMID: 28106320	0699	2021-03-02
GENCC_000101-HGNC_7029-OMIM_607278-HP_0000006-GENCC_100003	HGNC:7029	MET	MONDO:0011806	osteofibrous dysplasia	OMIM:607278	OMIM:607278	GENCC:100003	Moderate	HP:0000006	Autosomal dominant	GENCC:000101	Ambry Genetics	HGNC:7029	MET	OMIM:607278	Osteofibrous dysplasia, susceptibility to	HP:0000006	Autosomal dominant inheritance	GENCC:000101	Ambry Genetics	GENCC:100003	Moderate	2015-12-08 00:00:00				PMID: 28106320	0699	2021-03-02
GENCC_000101-HGNC_26988-OMIM_615942-HP_0000007-GENCC_100003	HGNC:26988	METTL23	MONDO:0014409	intellectual disability, autosomal recessive 44	OMIM:615942	OMIM:615942	GENCC:100003	Moderate	HP:0000007	Autosomal recessive	GENCC:000101	Ambry Genetics	HGNC:26988	METTL23	OMIM:615942	Mental retardation, autosomal recessive 44	HP:0000007	Autosomal recessive inheritance	GENCC:000101	Ambry Genetics	GENCC:100003	Moderate	2020-05-29 13:36:47				PMID: 28106320	860786	2021-03-02
GENCC_000101-HGNC_25006-OMIM_618665-HP_0000007-GENCC_100003	HGNC:25006	METTL5	MONDO:0032860	intellectual developmental disorder, autosomal recessive 72	OMIM:618665	OMIM:618665	GENCC:100003	Moderate	HP:0000007	Autosomal recessive	GENCC:000101	Ambry Genetics	HGNC:25006	METTL5	OMIM:618665	Intellectual developmental disorder, autosomal recessive 72	HP:0000007	Autosomal recessive inheritance	GENCC:000101	Ambry Genetics	GENCC:100003	Moderate	2019-10-03 13:36:48				PMID: 28106320	63258	2021-03-02
GENCC_000101-HGNC_29673-OMIM_616166-HP_0000006-GENCC_100004	HGNC:29673	MFAP5	MONDO:0014514	aortic aneurysm, familial thoracic 9	OMIM:616166	OMIM:616166	GENCC:100004	Limited	HP:0000006	Autosomal dominant	GENCC:000101	Ambry Genetics	HGNC:29673	MFAP5	OMIM:616166	Aortic aneurysm, familial thoracic 9	HP:0000006	Autosomal dominant inheritance	GENCC:000101	Ambry Genetics	GENCC:100004	Limited	2018-08-29 13:36:48				PMID: 28106320	5241	2021-03-02
GENCC_000101-HGNC_18121-OMIM_609549-HP_0000007-GENCC_100003	HGNC:18121	MFRP	MONDO:0012299	nanophthalmos 2	OMIM:609549	OMIM:609549	GENCC:100003	Moderate	HP:0000007	Autosomal recessive	GENCC:000101	Ambry Genetics	HGNC:18121	MFRP	OMIM:609549	Nanophthalmos 2	HP:0000007	Autosomal recessive inheritance	GENCC:000101	Ambry Genetics	GENCC:100003	Moderate	2018-07-16 13:36:48				PMID: 28106320	59776	2021-03-02
GENCC_000101-HGNC_18121-OMIM_611040-HP_0000007-GENCC_100003	HGNC:18121	MFRP	MONDO:0012605	isolated microphthalmia 5	OMIM:611040	OMIM:611040	GENCC:100003	Moderate	HP:0000007	Autosomal recessive	GENCC:000101	Ambry Genetics	HGNC:18121	MFRP	OMIM:611040	Microphthalmia, isolated 5	HP:0000007	Autosomal recessive inheritance	GENCC:000101	Ambry Genetics	GENCC:100003	Moderate	2018-07-16 13:36:48				PMID: 28106320	59776	2021-03-02
GENCC_000101-HGNC_7045-OMIM_212066-HP_0000007-GENCC_100003	HGNC:7045	MGAT2	MONDO:0008908	MGAT2-CDG	OMIM:212066	OMIM:212066	GENCC:100003	Moderate	HP:0000007	Autosomal recessive	GENCC:000101	Ambry Genetics	HGNC:7045	MGAT2	OMIM:212066	Congenital disorder of glycosylation, type IIa	HP:0000007	Autosomal recessive inheritance	GENCC:000101	Ambry Genetics	GENCC:100003	Moderate	2018-08-31 13:36:48				PMID: 28106320	0604	2021-03-02
GENCC_000101-HGNC_1530-OMIM_615673-HP_0000007-GENCC_100001	HGNC:1530	MICU1	MONDO:0014300	proximal myopathy with extrapyramidal signs	OMIM:615673	OMIM:615673	GENCC:100001	Definitive	HP:0000007	Autosomal recessive	GENCC:000101	Ambry Genetics	HGNC:1530	MICU1	OMIM:615673	Myopathy with extrapyramidal signs	HP:0000007	Autosomal recessive inheritance	GENCC:000101	Ambry Genetics	GENCC:100001	Definitive	2018-05-07 13:36:49				PMID: 28106320	82914	2021-03-02
GENCC_000101-HGNC_7095-OMIM_300000-HP_0001417-GENCC_100001	HGNC:7095	MID1	MONDO:0010222	X-linked Opitz G/BBB syndrome	OMIM:300000	OMIM:300000	GENCC:100001	Definitive	HP:0001417	X-linked	GENCC:000101	Ambry Genetics	HGNC:7095	MID1	OMIM:300000	Opitz GBBB syndrome, type I	HP:0001417	X-linked inheritance	GENCC:000101	Ambry Genetics	GENCC:100001	Definitive	2018-08-31 13:36:49				PMID: 28106320	0658	2021-03-02
GENCC_000101-HGNC_23564-OMIM_614326-HP_0000006-GENCC_100004	HGNC:23564	MIR17HG	MONDO:0013691	Feingold syndrome type 2	OMIM:614326	OMIM:614326	GENCC:100004	Limited	HP:0000006	Autosomal dominant	GENCC:000101	Ambry Genetics	HGNC:23564	MIR17HG	OMIM:614326	Feingold syndrome 2	HP:0000006	Autosomal dominant inheritance	GENCC:000101	Ambry Genetics	GENCC:100004	Limited	2018-08-02 13:36:49				PMID: 28106320	024347	2021-03-02
GENCC_000101-HGNC_7114-OMIM_615346-HP_0000006-GENCC_100002	HGNC:7114	MKRN3	MONDO:0014137	precocious puberty, central, 2	OMIM:615346	OMIM:615346	GENCC:100002	Strong	HP:0000006	Autosomal dominant	GENCC:000101	Ambry Genetics	HGNC:7114	MKRN3	OMIM:615346	Precocious puberty, central, 2	HP:0000006	Autosomal dominant inheritance	GENCC:000101	Ambry Genetics	GENCC:100002	Strong	2018-03-19 13:36:49				PMID: 28106320	4158	2021-03-02
GENCC_000101-HGNC_17082-OMIM_604004-HP_0000007-GENCC_100001	HGNC:17082	MLC1	MONDO:0024555	megalencephalic leukoencephalopathy with subcortical cysts 1	OMIM:604004	OMIM:604004	GENCC:100001	Definitive	HP:0000007	Autosomal recessive	GENCC:000101	Ambry Genetics	HGNC:17082	MLC1	OMIM:604004	Megalencephalic leukoencephalopathy with subcortical cysts	HP:0000007	Autosomal recessive inheritance	GENCC:000101	Ambry Genetics	GENCC:100001	Definitive	2018-07-12 13:36:50				PMID: 28106320	69623	2021-03-02
GENCC_000101-HGNC_7160-OMIM_277950-HP_0000007-GENCC_100003	HGNC:7160	MMP14	MONDO:0010201	Winchester syndrome	OMIM:277950	OMIM:277950	GENCC:100003	Moderate	HP:0000007	Autosomal recessive	GENCC:000101	Ambry Genetics	HGNC:7160	MMP14	OMIM:277950	Winchester syndrome	HP:0000007	Autosomal recessive inheritance	GENCC:000101	Ambry Genetics	GENCC:100003	Moderate	2018-08-07 13:36:50				PMID: 28106320	0969	2021-03-02
GENCC_000101-HGNC_7166-OMIM_259600-HP_0000007-GENCC_100002	HGNC:7166	MMP2	MONDO:0009809	multicentric osteolysis, nodulosis, and arthropathy	OMIM:259600	OMIM:259600	GENCC:100002	Strong	HP:0000007	Autosomal recessive	GENCC:000101	Ambry Genetics	HGNC:7166	MMP2	OMIM:259600	Multicentric osteolysis, nodulosis, and arthropathy	HP:0000007	Autosomal recessive inheritance	GENCC:000101	Ambry Genetics	GENCC:100002	Strong	2018-08-31 13:36:50				PMID: 28106320	0989	2021-03-02
GENCC_000101-HGNC_7167-OMIM_612529-HP_0000007-GENCC_100003	HGNC:7167	MMP20	MONDO:0012926	amelogenesis imperfecta hypomaturation type 2A2	OMIM:612529	OMIM:612529	GENCC:100003	Moderate	HP:0000007	Autosomal recessive	GENCC:000101	Ambry Genetics	HGNC:7167	MMP20	OMIM:612529	Amelogenesis imperfecta, type IIA2	HP:0000007	Autosomal recessive inheritance	GENCC:000101	Ambry Genetics	GENCC:100003	Moderate	2018-08-23 13:36:51				PMID: 28106320	3989	2021-03-02
GENCC_000101-HGNC_7180-OMIM_607174-HP_0000006-GENCC_100004	HGNC:7180	MN1	MONDO:0011789	familial meningioma	OMIM:607174	OMIM:607174	GENCC:100004	Limited	HP:0000006	Autosomal dominant	GENCC:000101	Ambry Genetics	HGNC:7180	MN1	OMIM:607174	Meningioma	HP:0000006	Autosomal dominant inheritance	GENCC:000101	Ambry Genetics	GENCC:100004	Limited	2018-08-31 13:36:51				PMID: 28106320	0992	2021-03-02
GENCC_000101-HGNC_7180-OMIM_618774-HP_0000006-GENCC_100002	HGNC:7180	MN1	MONDO:0032908	CEBALID syndrome	OMIM:618774	OMIM:618774	GENCC:100002	Strong	HP:0000006	Autosomal dominant	GENCC:000101	Ambry Genetics	HGNC:7180	MN1	OMIM:618774	CEBALID syndrome	HP:0000006	Autosomal dominant inheritance	GENCC:000101	Ambry Genetics	GENCC:100002	Strong	2020-02-09 13:36:52				PMID: 28106320	0992	2021-03-02
GENCC_000101-HGNC_21606-OMIM_614741-HP_0000007-GENCC_100004	HGNC:21606	MPC1	MONDO:0013877	mitochondrial pyruvate carrier deficiency	OMIM:614741	OMIM:614741	GENCC:100004	Limited	HP:0000007	Autosomal recessive	GENCC:000101	Ambry Genetics	HGNC:21606	MPC1	OMIM:614741	Mitochondrial pyruvate carrier deficiency	HP:0000007	Autosomal recessive inheritance	GENCC:000101	Ambry Genetics	GENCC:100004	Limited	2020-06-29 13:36:52				PMID: 28106320	78112	2021-03-02
GENCC_000101-HGNC_7208-OMIM_615219-HP_0000007-GENCC_100002	HGNC:7208	MPDZ	MONDO:0014085	hydrocephalus, nonsyndromic, autosomal recessive 2	OMIM:615219	OMIM:615219	GENCC:100002	Strong	HP:0000007	Autosomal recessive	GENCC:000101	Ambry Genetics	HGNC:7208	MPDZ	OMIM:615219	Hydrocephalus, congenital, 2, with or without brain or eye anomalies	HP:0000007	Autosomal recessive inheritance	GENCC:000101	Ambry Genetics	GENCC:100002	Strong	2018-02-08 13:36:52				PMID: 28106320	5444	2021-03-02
GENCC_000101-HGNC_3496-OMIM_618145-HP_0000007-GENCC_100004	HGNC:3496	MPZL2	MONDO:0029142	deafness, autosomal recessive 111	OMIM:618145	OMIM:618145	GENCC:100004	Limited	HP:0000007	Autosomal recessive	GENCC:000101	Ambry Genetics	HGNC:3496	MPZL2	OMIM:618145	Deafness, autosomal recessive 111	HP:0000007	Autosomal recessive inheritance	GENCC:000101	Ambry Genetics	GENCC:100004	Limited	2018-07-09 13:36:53				PMID: 28106320	82627	2021-03-02
GENCC_000101-HGNC_14495-OMIM_617950-HP_0000007-GENCC_100004	HGNC:14495	MRPS2	MONDO:0054781	combined oxidative phosphorylation deficiency 36	OMIM:617950	OMIM:617950	GENCC:100004	Limited	HP:0000007	Autosomal recessive	GENCC:000101	Ambry Genetics	HGNC:14495	MRPS2	OMIM:617950	Combined oxidative phosphorylation deficiency 36	HP:0000007	Autosomal recessive inheritance	GENCC:000101	Ambry Genetics	GENCC:100004	Limited	2018-03-29 13:36:53				PMID: 28106320	78881	2021-03-02
GENCC_000101-HGNC_14513-OMIM_618958-HP_0000007-GENCC_100004	HGNC:14513	MRPS28	MONDO:0033537	combined oxidative phosphorylation deficiency 47	OMIM:618958	OMIM:618958	GENCC:100004	Limited	HP:0000007	Autosomal recessive	GENCC:000101	Ambry Genetics	HGNC:14513	MRPS28	OMIM:618958	Combined oxidative phosphorylation deficiency 47	HP:0000007	Autosomal recessive inheritance	GENCC:000101	Ambry Genetics	GENCC:100004	Limited	2019-01-09 13:36:54				PMID: 28106320	65374	2021-03-02
GENCC_000101-HGNC_7370-OMIM_301032-HP_0001417-GENCC_100002	HGNC:7370	MSL3	MONDO:0026730	Basilicata-Akhtar syndrome	OMIM:301032	OMIM:301032	GENCC:100002	Strong	HP:0001417	X-linked	GENCC:000101	Ambry Genetics	HGNC:7370	MSL3	OMIM:301032	Basilicata-Akhtar syndrome	HP:0001417	X-linked inheritance	GENCC:000101	Ambry Genetics	GENCC:100002	Strong	2018-09-17 13:36:54				PMID: 28106320	82309	2021-03-02
GENCC_000101-HGNC_27375-OMIM_613718-HP_0000007-GENCC_100003	HGNC:27375	MSRB3	MONDO:0013386	autosomal recessive nonsyndromic deafness 74	OMIM:613718	OMIM:613718	GENCC:100003	Moderate	HP:0000007	Autosomal recessive	GENCC:000101	Ambry Genetics	HGNC:27375	MSRB3	OMIM:613718	Deafness, autosomal recessive 74	HP:0000007	Autosomal recessive inheritance	GENCC:000101	Ambry Genetics	GENCC:100003	Moderate	2018-04-03 13:36:54				PMID: 28106320	679564	2021-03-02
GENCC_000101-HGNC_29678-OMIM_617675-HP_0000007-GENCC_100003	HGNC:29678	MSTO1	MONDO:0044714	mitochondrial myopathy-cerebellar ataxia-pigmentary retinopathy syndrome	OMIM:617675	OMIM:617675	GENCC:100003	Moderate	HP:0000007	Autosomal recessive	GENCC:000101	Ambry Genetics	HGNC:29678	MSTO1	OMIM:617675	Myopathy, mitochondrial, and ataxia	HP:0000007	Autosomal recessive inheritance	GENCC:000101	Ambry Genetics	GENCC:100003	Moderate	2019-01-31 13:36:55				PMID: 28106320	77870	2021-03-02
GENCC_000101-HGNC_29666-OMIM_614947-HP_0000007-GENCC_100003	HGNC:29666	MTFMT	MONDO:0013987	combined oxidative phosphorylation defect type 15	OMIM:614947	OMIM:614947	GENCC:100003	Moderate	HP:0000007	Autosomal recessive	GENCC:000101	Ambry Genetics	HGNC:29666	MTFMT	OMIM:614947	Combined oxidative phosphorylation deficiency 15	HP:0000007	Autosomal recessive inheritance	GENCC:000101	Ambry Genetics	GENCC:100003	Moderate	2018-08-31 13:36:55				PMID: 28106320	869619	2021-03-02
GENCC_000101-HGNC_7448-OMIM_310400-HP_0001417-GENCC_100001	HGNC:7448	MTM1	MONDO:0010683	X-linked centronuclear myopathy	OMIM:310400	OMIM:310400	GENCC:100001	Definitive	HP:0001417	X-linked	GENCC:000101	Ambry Genetics	HGNC:7448	MTM1	OMIM:310400	Myotubular myopathy, X-linked	HP:0001417	X-linked inheritance	GENCC:000101	Ambry Genetics	GENCC:100001	Definitive	2020-08-21 13:36:55				PMID: 28106320	0790	2021-03-02
GENCC_000101-HGNC_7450-OMIM_601382-HP_0000007-GENCC_100002	HGNC:7450	MTMR2	MONDO:0011066	Charcot-Marie-Tooth disease type 4B1	OMIM:601382	OMIM:601382	GENCC:100002	Strong	HP:0000007	Autosomal recessive	GENCC:000101	Ambry Genetics	HGNC:7450	MTMR2	OMIM:601382	Charcot-Marie-Tooth disease, type 4B1	HP:0000007	Autosomal recessive inheritance	GENCC:000101	Ambry Genetics	GENCC:100002	Strong	2020-06-05 13:36:55				PMID: 28106320	5535	2021-03-02
GENCC_000101-HGNC_19261-OMIM_614702-HP_0000007-GENCC_100003	HGNC:19261	MTO1	MONDO:0013865	mitochondrial hypertrophic cardiomyopathy with lactic acidosis due to MTO1 deficiency	OMIM:614702	OMIM:614702	GENCC:100003	Moderate	HP:0000007	Autosomal recessive	GENCC:000101	Ambry Genetics	HGNC:19261	MTO1	OMIM:614702	Combined oxidative phosphorylation deficiency 10	HP:0000007	Autosomal recessive inheritance	GENCC:000101	Ambry Genetics	GENCC:100003	Moderate	2018-06-14 13:36:55				PMID: 28106320	67568	2021-03-02
GENCC_000101-HGNC_7549-OMIM_618524-HP_0000006-GENCC_100003	HGNC:7549	MYBPC1	MONDO:0032797	myopathy, congenital, with tremor	OMIM:618524	OMIM:618524	GENCC:100003	Moderate	HP:0000006	Autosomal dominant	GENCC:000101	Ambry Genetics	HGNC:7549	MYBPC1	OMIM:618524	Myopathy, congenital, with tremor	HP:0000006	Autosomal dominant inheritance	GENCC:000101	Ambry Genetics	GENCC:100003	Moderate	2019-10-28 13:36:57				PMID: 28106320	0120	2021-03-02
GENCC_000101-HGNC_7551-OMIM_615396-HP_0000006-GENCC_100001	HGNC:7551	MYBPC3	MONDO:0014163	left ventricular noncompaction 10	OMIM:615396	OMIM:615396	GENCC:100001	Definitive	HP:0000006	Autosomal dominant	GENCC:000101	Ambry Genetics	HGNC:7551	MYBPC3	OMIM:615396	Cardiomyopathy, dilated, 1MM	HP:0000006	Autosomal dominant inheritance	GENCC:000101	Ambry Genetics	GENCC:100001	Definitive	2017-10-24 00:00:00				PMID: 28106320	0124	2021-03-02
GENCC_000101-HGNC_7551-OMIM_115197-HP_0000006-GENCC_100001	HGNC:7551	MYBPC3	MONDO:0007268	hypertrophic cardiomyopathy 4	OMIM:115197	OMIM:115197	GENCC:100001	Definitive	HP:0000006	Autosomal dominant	GENCC:000101	Ambry Genetics	HGNC:7551	MYBPC3	OMIM:115197	Cardiomyopathy, hypertrophic, 4	HP:0000006	Autosomal dominant inheritance	GENCC:000101	Ambry Genetics	GENCC:100001	Definitive	2017-10-24 00:00:00				PMID: 28106320	0124	2021-03-02
GENCC_000101-HGNC_7551-OMIM_615396-HP_0000006-GENCC_100003	HGNC:7551	MYBPC3	MONDO:0014163	left ventricular noncompaction 10	OMIM:615396	OMIM:615396	GENCC:100003	Moderate	HP:0000006	Autosomal dominant	GENCC:000101	Ambry Genetics	HGNC:7551	MYBPC3	OMIM:615396	Left ventricular noncompaction 10	HP:0000006	Autosomal dominant inheritance	GENCC:000101	Ambry Genetics	GENCC:100003	Moderate	2018-11-19 13:36:57				PMID: 28106320	0124	2021-03-02
GENCC_000101-HGNC_7565-OMIM_618155-HP_0000007-GENCC_100004	HGNC:7565	MYF5	MONDO:0032565	ophthalmoplegia, external, with rib and vertebral anomalies	OMIM:618155	OMIM:618155	GENCC:100004	Limited	HP:0000007	Autosomal recessive	GENCC:000101	Ambry Genetics	HGNC:7565	MYF5	OMIM:618155	Ophthalmoplegia, external, with rib and vertebral anomalies	HP:0000007	Autosomal recessive inheritance	GENCC:000101	Ambry Genetics	GENCC:100004	Limited	2018-06-19 13:36:58				PMID: 28106320	0184	2021-03-02
GENCC_000101-HGNC_7569-OMIM_132900-HP_0000006-GENCC_100002	HGNC:7569	MYH11	MONDO:0007568	aortic aneurysm, familial thoracic 4	OMIM:132900	OMIM:132900	GENCC:100002	Strong	HP:0000006	Autosomal dominant	GENCC:000101	Ambry Genetics	HGNC:7569	MYH11	OMIM:132900	Aortic aneurysm, familial thoracic 4	HP:0000006	Autosomal dominant inheritance	GENCC:000101	Ambry Genetics	GENCC:100002	Strong	2018-03-26 13:36:58				PMID: 28106320	0163	2021-03-02
GENCC_000101-HGNC_23212-OMIM_600652-HP_0000006-GENCC_100001	HGNC:23212	MYH14	MONDO:0010915	autosomal dominant nonsyndromic deafness 4A	OMIM:600652	OMIM:600652	GENCC:100001	Definitive	HP:0000006	Autosomal dominant	GENCC:000101	Ambry Genetics	HGNC:23212	MYH14	OMIM:600652	Deafness, autosomal dominant 4A	HP:0000006	Autosomal dominant inheritance	GENCC:000101	Ambry Genetics	GENCC:100001	Definitive	2020-08-03 13:36:59				PMID: 28106320	43450	2021-03-02
GENCC_000101-HGNC_23212-OMIM_614369-HP_0000006-GENCC_100003	HGNC:23212	MYH14	MONDO:0013711	peripheral neuropathy-myopathy-hoarseness-hearing loss syndrome	OMIM:614369	OMIM:614369	GENCC:100003	Moderate	HP:0000006	Autosomal dominant	GENCC:000101	Ambry Genetics	HGNC:23212	MYH14	OMIM:614369	Peripheral neuropathy, myopathy, hoarseness, and hearing loss	HP:0000006	Autosomal dominant inheritance	GENCC:000101	Ambry Genetics	GENCC:100003	Moderate	2020-08-03 13:36:59				PMID: 28106320	43450	2021-03-02
GENCC_000101-HGNC_7572-OMIM_605637-HP_0032113-GENCC_100002	HGNC:7572	MYH2	MONDO:0011577	myopathy, proximal, and ophthalmoplegia	OMIM:605637	OMIM:605637	GENCC:100002	Strong	HP:0032113	Semidominant	GENCC:000101	Ambry Genetics	HGNC:7572	MYH2	OMIM:605637	Proximal myopathy and ophthalmoplegia	HP:0032113	Semi-dominant mode of inheritance	GENCC:000101	Ambry Genetics	GENCC:100002	Strong	2018-02-26 13:36:59				PMID: 28106320	0162	2021-03-02
GENCC_000101-HGNC_7573-OMIM_193700-HP_0000006-GENCC_100003	HGNC:7573	MYH3	MONDO:0008675	freeman-Sheldon syndrome	OMIM:193700	OMIM:193700	GENCC:100003	Moderate	HP:0000006	Autosomal dominant	GENCC:000101	Ambry Genetics	HGNC:7573	MYH3	OMIM:193700	Arthrogryposis, distal, type 2A (Freeman-Sheldon)	HP:0000006	Autosomal dominant inheritance	GENCC:000101	Ambry Genetics	GENCC:100003	Moderate	2018-01-12 13:36:59				PMID: 28106320	0168	2021-03-02
GENCC_000101-HGNC_7573-OMIM_618469-HP_0000007-GENCC_100003	HGNC:7573	MYH3	MONDO:0020746	contractures, pterygia, and variable skeletal fusions syndrome 1B	OMIM:618469	OMIM:618469	GENCC:100003	Moderate	HP:0000007	Autosomal recessive	GENCC:000101	Ambry Genetics	HGNC:7573	MYH3	OMIM:618469	Contractures, pterygia, and spondylocarpotarsal fusion syndrome 1B	HP:0000007	Autosomal recessive inheritance	GENCC:000101	Ambry Genetics	GENCC:100003	Moderate	2018-06-07 13:37:00				PMID: 28106320	0168	2021-03-02
GENCC_000101-HGNC_7577-OMIM_608358-HP_0000006-GENCC_100003	HGNC:7577	MYH7	MONDO:0012018	myopathy, myosin storage, autosomal dominant	OMIM:608358	OMIM:608358	GENCC:100003	Moderate	HP:0000006	Autosomal dominant	GENCC:000101	Ambry Genetics	HGNC:7577	MYH7	OMIM:608358	Myopathy, myosin storage, autosomal dominant	HP:0000006	Autosomal dominant inheritance	GENCC:000101	Ambry Genetics	GENCC:100003	Moderate	2020-03-31 13:37:00				PMID: 28106320	0167	2021-03-02
GENCC_000101-HGNC_7577-OMIM_613426-HP_0000006-GENCC_100002	HGNC:7577	MYH7	MONDO:0013262	dilated cardiomyopathy 1S	OMIM:613426	OMIM:613426	GENCC:100002	Strong	HP:0000006	Autosomal dominant	GENCC:000101	Ambry Genetics	HGNC:7577	MYH7	OMIM:613426	Cardiomyopathy, dilated, 1S	HP:0000006	Autosomal dominant inheritance	GENCC:000101	Ambry Genetics	GENCC:100002	Strong	2020-03-31 13:37:01				PMID: 28106320	0167	2021-03-02
GENCC_000101-HGNC_7577-OMIM_255160-HP_0000007-GENCC_100003	HGNC:7577	MYH7	MONDO:0009708	myopathy, myosin storage, autosomal recessive	OMIM:255160	OMIM:255160	GENCC:100003	Moderate	HP:0000007	Autosomal recessive	GENCC:000101	Ambry Genetics	HGNC:7577	MYH7	OMIM:255160	Myopathy, myosin storage, autosomal recessive	HP:0000007	Autosomal recessive inheritance	GENCC:000101	Ambry Genetics	GENCC:100003	Moderate	2020-03-30 13:37:01				PMID: 28106320	0167	2021-03-02
GENCC_000101-HGNC_7577-OMIM_192600-HP_0000006-GENCC_100001	HGNC:7577	MYH7	MONDO:0008647	hypertrophic cardiomyopathy 1	OMIM:192600	OMIM:192600	GENCC:100001	Definitive	HP:0000006	Autosomal dominant	GENCC:000101	Ambry Genetics	HGNC:7577	MYH7	OMIM:192600	Cardiomyopathy, hypertrophic, 1	HP:0000006	Autosomal dominant inheritance	GENCC:000101	Ambry Genetics	GENCC:100001	Definitive	2017-05-19 00:00:00				PMID: 28106320	0167	2021-03-02
GENCC_000101-HGNC_7577-OMIM_160500-HP_0000006-GENCC_100002	HGNC:7577	MYH7	MONDO:0008050	Laing early-onset distal myopathy	OMIM:160500	OMIM:160500	GENCC:100002	Strong	HP:0000006	Autosomal dominant	GENCC:000101	Ambry Genetics	HGNC:7577	MYH7	OMIM:160500	Laing distal myopathy	HP:0000006	Autosomal dominant inheritance	GENCC:000101	Ambry Genetics	GENCC:100002	Strong	2017-05-19 00:00:00				PMID: 28106320	0167	2021-03-02
GENCC_000101-HGNC_7578-OMIM_158300-HP_0000006-GENCC_100004	HGNC:7578	MYH8	MONDO:0008016	trismus-pseudocamptodactyly syndrome	OMIM:158300	OMIM:158300	GENCC:100004	Limited	HP:0000006	Autosomal dominant	GENCC:000101	Ambry Genetics	HGNC:7578	MYH8	OMIM:158300	Trismus-pseudocamptodactyly syndrome	HP:0000006	Autosomal dominant inheritance	GENCC:000101	Ambry Genetics	GENCC:100004	Limited	2018-08-31 13:37:02				PMID: 28106320	0161	2021-03-02
GENCC_000101-HGNC_18150-OMIM_616549-HP_0000007-GENCC_100003	HGNC:18150	MYO18B	MONDO:0014689	Klippel-Feil anomaly-myopathy-facial dysmorphism syndrome	OMIM:616549	OMIM:616549	GENCC:100003	Moderate	HP:0000007	Autosomal recessive	GENCC:000101	Ambry Genetics	HGNC:18150	MYO18B	OMIM:616549	Klippel-Feil syndrome 4, autosomal recessive, with myopathy and facial dysmorphism	HP:0000007	Autosomal recessive inheritance	GENCC:000101	Ambry Genetics	GENCC:100003	Moderate	2020-06-05 13:37:03				PMID: 28106320	50422	2021-03-02
GENCC_000101-HGNC_7599-OMIM_614131-HP_0000007-GENCC_100002	HGNC:7599	MYO1E	MONDO:0013589	focal segmental glomerulosclerosis 6	OMIM:614131	OMIM:614131	GENCC:100002	Strong	HP:0000007	Autosomal recessive	GENCC:000101	Ambry Genetics	HGNC:7599	MYO1E	OMIM:614131	Glomerulosclerosis, focal segmental, 6	HP:0000007	Autosomal recessive inheritance	GENCC:000101	Ambry Genetics	GENCC:100002	Strong	2018-03-26 13:37:03				PMID: 28106320	0109	2021-03-02
GENCC_000101-HGNC_7601-OMIM_607101-HP_0032113-GENCC_100003	HGNC:7601	MYO3A	MONDO:0011774	autosomal recessive nonsyndromic deafness 30	OMIM:607101	OMIM:607101	GENCC:100003	Moderate	HP:0032113	Semidominant	GENCC:000101	Ambry Genetics	HGNC:7601	MYO3A	OMIM:607101	Deafness, autosomal recessive 30	HP:0032113	Semi-dominant mode of inheritance	GENCC:000101	Ambry Genetics	GENCC:100003	Moderate	2019-03-15 13:37:03				PMID: 28106320	79320	2021-03-02
GENCC_000101-HGNC_7602-OMIM_214450-HP_0000007-GENCC_100003	HGNC:7602	MYO5A	MONDO:0008962	Griscelli syndrome type 1	OMIM:214450	OMIM:214450	GENCC:100003	Moderate	HP:0000007	Autosomal recessive	GENCC:000101	Ambry Genetics	HGNC:7602	MYO5A	OMIM:214450	Griscelli syndrome, type 1	HP:0000007	Autosomal recessive inheritance	GENCC:000101	Ambry Genetics	GENCC:100003	Moderate	2018-06-14 13:37:04				PMID: 28106320	0100	2021-03-02
GENCC_000101-HGNC_7606-OMIM_601317-HP_0000006-GENCC_100003	HGNC:7606	MYO7A	MONDO:0011032	autosomal dominant nonsyndromic deafness 11	OMIM:601317	OMIM:601317	GENCC:100003	Moderate	HP:0000006	Autosomal dominant	GENCC:000101	Ambry Genetics	HGNC:7606	MYO7A	OMIM:601317	Deafness, autosomal dominant 11	HP:0000006	Autosomal dominant inheritance	GENCC:000101	Ambry Genetics	GENCC:100003	Moderate	2018-04-27 13:37:04				PMID: 28106320	0104	2021-03-02
GENCC_000101-HGNC_7611-OMIM_618975-HP_0000007-GENCC_100004	HGNC:7611	MYOD1	MONDO:0033548	myopathy, congenital, with diaphragmatic defects, respiratory insufficiency, and dysmorphic facies	OMIM:618975	OMIM:618975	GENCC:100004	Limited	HP:0000007	Autosomal recessive	GENCC:000101	Ambry Genetics	HGNC:7611	MYOD1	OMIM:618975	Myopathy, congenital, with diaphragmatic defects, respiratory insufficiency, and dysmorphic facies	HP:0000007	Autosomal recessive inheritance	GENCC:000101	Ambry Genetics	GENCC:100004	Limited	2018-08-31 13:37:05				PMID: 28106320	0170	2021-03-02
GENCC_000101-HGNC_1181-OMIM_618113-HP_0000006-GENCC_100004	HGNC:1181	MYRF	MONDO:0020853	encephalitis/encephalopathy, mild, with reversible myelin vacuolization	OMIM:618113	OMIM:618113	GENCC:100004	Limited	HP:0000006	Autosomal dominant	GENCC:000101	Ambry Genetics	HGNC:1181	MYRF	OMIM:618113	Encephalitis/encephalopathy, mild, with reversible myelin vacuolization	HP:0000006	Autosomal dominant inheritance	GENCC:000101	Ambry Genetics	GENCC:100004	Limited	2018-05-01 13:37:05				PMID: 28106320	407	2021-03-02
GENCC_000101-HGNC_1181-OMIM_618280-HP_0000006-GENCC_100003	HGNC:1181	MYRF	MONDO:0032653	cardiac-urogenital syndrome	OMIM:618280	OMIM:618280	GENCC:100003	Moderate	HP:0000006	Autosomal dominant	GENCC:000101	Ambry Genetics	HGNC:1181	MYRF	OMIM:618280	Cardiac-urogenital syndrome	HP:0000006	Autosomal dominant inheritance	GENCC:000101	Ambry Genetics	GENCC:100003	Moderate	2018-08-28 13:37:06				PMID: 28106320	407	2021-03-02
GENCC_000101-HGNC_18704-OMIM_300855-HP_0001417-GENCC_100002	HGNC:18704	NAA10	MONDO:0010457	Ogden syndrome	OMIM:300855	OMIM:300855	GENCC:100002	Strong	HP:0001417	X-linked	GENCC:000101	Ambry Genetics	HGNC:18704	NAA10	OMIM:300855	Ogden syndrome	HP:0001417	X-linked inheritance	GENCC:000101	Ambry Genetics	GENCC:100002	Strong	2017-10-09 00:00:00				PMID: 28106320	5612	2021-03-02
GENCC_000101-HGNC_18704-OMIM_309800-HP_0001417-GENCC_100004	HGNC:18704	NAA10	MONDO:0010671	microphthalmia, syndromic 1	OMIM:309800	OMIM:309800	GENCC:100004	Limited	HP:0001417	X-linked	GENCC:000101	Ambry Genetics	HGNC:18704	NAA10	OMIM:309800	Microphthalmia, syndromic 1	HP:0001417	X-linked inheritance	GENCC:000101	Ambry Genetics	GENCC:100004	Limited	2019-03-27 13:37:06				PMID: 28106320	5612	2021-03-02
GENCC_000101-HGNC_30782-OMIM_617787-HP_0000006-GENCC_100001	HGNC:30782	NAA15	MONDO:0030916	intellectual disability, autosomal dominant 50	OMIM:617787	OMIM:617787	GENCC:100001	Definitive	HP:0000006	Autosomal dominant	GENCC:000101	Ambry Genetics	HGNC:30782	NAA15	OMIM:617787	Mental retardation, autosomal dominant 50	HP:0000006	Autosomal dominant inheritance	GENCC:000101	Ambry Genetics	GENCC:100001	Definitive	2018-04-23 13:37:06				PMID: 28106320	52877	2021-03-02
GENCC_000101-HGNC_26404-OMIM_616034-HP_0000007-GENCC_100003	HGNC:26404	NADK2	MONDO:0014464	progressive encephalopathy with leukodystrophy due to DECR deficiency	OMIM:616034	OMIM:616034	GENCC:100003	Moderate	HP:0000007	Autosomal recessive	GENCC:000101	Ambry Genetics	HGNC:26404	NADK2	OMIM:616034	2,4-dienoyl-CoA reductase deficiency	HP:0000007	Autosomal recessive inheritance	GENCC:000101	Ambry Genetics	GENCC:100003	Moderate	2018-02-05 13:37:06				PMID: 28106320	899151	2021-03-02
GENCC_000101-HGNC_29832-OMIM_618845-HP_0000007-GENCC_100003	HGNC:29832	NADSYN1	MONDO:0030077	vertebral, cardiac, renal, and limb defects syndrome 3	OMIM:618845	OMIM:618845	GENCC:100003	Moderate	HP:0000007	Autosomal recessive	GENCC:000101	Ambry Genetics	HGNC:29832	NADSYN1	OMIM:618845	Vertebral, cardiac, renal, and limb defects syndrome 3	HP:0000007	Autosomal recessive inheritance	GENCC:000101	Ambry Genetics	GENCC:100003	Moderate	2020-01-03 13:37:07				PMID: 28106320	77838	2021-03-02
GENCC_000101-HGNC_19237-OMIM_610442-HP_0000007-GENCC_100003	HGNC:19237	NANS	MONDO:0012495	spondyloepimetaphyseal dysplasia, Genevieve type	OMIM:610442	OMIM:610442	GENCC:100003	Moderate	HP:0000007	Autosomal recessive	GENCC:000101	Ambry Genetics	HGNC:19237	NANS	OMIM:610442	Spondyloepimetaphyseal dysplasia, Camera-Genevieve type	HP:0000007	Autosomal recessive inheritance	GENCC:000101	Ambry Genetics	GENCC:100003	Moderate	2018-08-30 13:37:08				PMID: 28106320	70854	2021-03-02
GENCC_000101-HGNC_26274-OMIM_616239-HP_0000006-GENCC_100003	HGNC:26274	NARS2	MONDO:0014547	combined oxidative phosphorylation defect type 24	OMIM:616239	OMIM:616239	GENCC:100003	Moderate	HP:0000006	Autosomal dominant	GENCC:000101	Ambry Genetics	HGNC:26274	NARS2	OMIM:616239	Combined oxidative phosphorylation deficiency 24	HP:0000006	Autosomal dominant inheritance	GENCC:000101	Ambry Genetics	GENCC:100003	Moderate	2018-01-30 13:37:08				PMID: 28106320	43498	2021-03-02
GENCC_000101-HGNC_25576-OMIM_618321-HP_0000006-GENCC_100003	HGNC:25576	NAXD	MONDO:0034121	NAD(P)HX dehydratase deficiency	OMIM:618321	OMIM:618321	GENCC:100003	Moderate	HP:0000006	Autosomal dominant	GENCC:000101	Ambry Genetics	HGNC:25576	NAXD	OMIM:618321	Encephalopathy, progressive, early-onset, with brain edema and/or leukoencephalopathy, 2	HP:0000006	Autosomal dominant inheritance	GENCC:000101	Ambry Genetics	GENCC:100003	Moderate	2019-01-30 13:37:08				PMID: 28106320	77493	2021-03-02
GENCC_000101-HGNC_24305-OMIM_617983-HP_0000007-GENCC_100003	HGNC:24305	NCAPD2	MONDO:0054804	microcephaly 21, primary, autosomal recessive	OMIM:617983	OMIM:617983	GENCC:100003	Moderate	HP:0000007	Autosomal recessive	GENCC:000101	Ambry Genetics	HGNC:24305	NCAPD2	OMIM:617983	Microcephaly 21, primary, autosomal recessive	HP:0000007	Autosomal recessive inheritance	GENCC:000101	Ambry Genetics	GENCC:100003	Moderate	2020-05-20 13:37:09				PMID: 28106320	3385	2021-03-02
GENCC_000101-HGNC_21904-OMIM_618460-HP_0000007-GENCC_100004	HGNC:21904	NCAPG2	MONDO:0032764	Khan-Khan-Katsanis syndrome	OMIM:618460	OMIM:618460	GENCC:100004	Limited	HP:0000007	Autosomal recessive	GENCC:000101	Ambry Genetics	HGNC:21904	NCAPG2	OMIM:618460	Khan-Khan-Katsanis syndrome	HP:0000007	Autosomal recessive inheritance	GENCC:000101	Ambry Genetics	GENCC:100004	Limited	2019-11-13 13:37:09				PMID: 28106320	70536	2021-03-02
GENCC_000101-HGNC_17619-OMIM_614019-HP_0000007-GENCC_100003	HGNC:17619	NDE1	MONDO:0013527	lissencephaly 4	OMIM:614019	OMIM:614019	GENCC:100003	Moderate	HP:0000007	Autosomal recessive	GENCC:000101	Ambry Genetics	HGNC:17619	NDE1	OMIM:614019	Lissencephaly 4 (with microcephaly)	HP:0000007	Autosomal recessive inheritance	GENCC:000101	Ambry Genetics	GENCC:100003	Moderate	2018-06-12 13:37:10				PMID: 28106320	70562	2021-03-02
GENCC_000101-HGNC_7678-OMIM_310600-HP_0001417-GENCC_100001	HGNC:7678	NDP	MONDO:0010691	Norrie disease	OMIM:310600	OMIM:310600	GENCC:100001	Definitive	HP:0001417	X-linked	GENCC:000101	Ambry Genetics	HGNC:7678	NDP	OMIM:310600	Norrie disease	HP:0001417	X-linked inheritance	GENCC:000101	Ambry Genetics	GENCC:100001	Definitive	2018-08-08 13:37:10				PMID: 28106320	0139	2021-03-02
GENCC_000101-HGNC_7683-OMIM_301020-HP_0000007-GENCC_100003	HGNC:7683	NDUFA1	MONDO:0026720	mitochondrial complex 1 deficiency, nuclear type 12	OMIM:301020	OMIM:301020	GENCC:100003	Moderate	HP:0000007	Autosomal recessive	GENCC:000101	Ambry Genetics	HGNC:7683	NDUFA1	OMIM:301020	Mitochondrial complex I deficiency, nuclear type 12	HP:0000007	Autosomal recessive inheritance	GENCC:000101	Ambry Genetics	GENCC:100003	Moderate	2018-08-31 13:37:10				PMID: 28106320	0130	2021-03-02
GENCC_000101-HGNC_23987-OMIM_618244-HP_0000007-GENCC_100003	HGNC:23987	NDUFA12	MONDO:0032627	mitochondrial complex 1 deficiency, nuclear type 23	OMIM:618244	OMIM:618244	GENCC:100003	Moderate	HP:0000007	Autosomal recessive	GENCC:000101	Ambry Genetics	HGNC:23987	NDUFA12	OMIM:618244	Mitochondrial complex I deficiency, nuclear type 23	HP:0000007	Autosomal recessive inheritance	GENCC:000101	Ambry Genetics	GENCC:100003	Moderate	2020-10-23 13:37:10				PMID: 28106320	77314	2021-03-02
GENCC_000101-HGNC_17194-OMIM_607464-HP_0000005-GENCC_100004	HGNC:17194	NDUFA13	MONDO:0011836	thyroid Hurthle cell carcinoma	OMIM:607464	OMIM:607464	GENCC:100004	Limited	HP:0000005	Unknown	GENCC:000101	Ambry Genetics	HGNC:17194	NDUFA13	OMIM:607464	Thyroid carcinoma, Hurthle cell	HP:0000005	(Literally mode of inheritance but we map to) Unknown inheritance	GENCC:000101	Ambry Genetics	GENCC:100004	Limited	2018-06-27 13:37:11				PMID: 28106320	78243	2021-03-02
GENCC_000101-HGNC_17194-OMIM_618249-HP_0000007-GENCC_100004	HGNC:17194	NDUFA13	MONDO:0032632	mitochondrial complex 1 deficiency, nuclear type 28	OMIM:618249	OMIM:618249	GENCC:100004	Limited	HP:0000007	Autosomal recessive	GENCC:000101	Ambry Genetics	HGNC:17194	NDUFA13	OMIM:618249	Mitochondrial complex I deficiency, nuclear type 28	HP:0000007	Autosomal recessive inheritance	GENCC:000101	Ambry Genetics	GENCC:100004	Limited	2018-06-27 13:37:11				PMID: 28106320	78243	2021-03-02
GENCC_000101-HGNC_7690-OMIM_618253-HP_0000007-GENCC_100003	HGNC:7690	NDUFA6	MONDO:0032636	mitochondrial complex 1 deficiency, nuclear type 33	OMIM:618253	OMIM:618253	GENCC:100003	Moderate	HP:0000007	Autosomal recessive	GENCC:000101	Ambry Genetics	HGNC:7690	NDUFA6	OMIM:618253	Mitochondrial complex I deficiency, nuclear type 33	HP:0000007	Autosomal recessive inheritance	GENCC:000101	Ambry Genetics	GENCC:100003	Moderate	2018-10-05 13:37:11				PMID: 28106320	0422	2021-03-02
GENCC_000101-HGNC_15899-OMIM_618238-HP_0000007-GENCC_100002	HGNC:15899	NDUFAF5	MONDO:0032621	mitochondrial complex 1 deficiency, nuclear type 16	OMIM:618238	OMIM:618238	GENCC:100002	Strong	HP:0000007	Autosomal recessive	GENCC:000101	Ambry Genetics	HGNC:15899	NDUFAF5	OMIM:618238	Mitochondrial complex I deficiency, nuclear type 16	HP:0000007	Autosomal recessive inheritance	GENCC:000101	Ambry Genetics	GENCC:100002	Strong	2018-03-28 13:37:12				PMID: 28106320	43899	2021-03-02
GENCC_000101-HGNC_28625-OMIM_618239-HP_0000007-GENCC_100003	HGNC:28625	NDUFAF6	MONDO:0032622	mitochondrial complex 1 deficiency, nuclear type 17	OMIM:618239	OMIM:618239	GENCC:100003	Moderate	HP:0000007	Autosomal recessive	GENCC:000101	Ambry Genetics	HGNC:28625	NDUFAF6	OMIM:618239	Mitochondrial complex I deficiency, nuclear type 17	HP:0000007	Autosomal recessive inheritance	GENCC:000101	Ambry Genetics	GENCC:100003	Moderate	2018-01-24 13:37:12				PMID: 28106320	894156	2021-03-02
GENCC_000101-HGNC_28625-OMIM_618913-HP_0000007-GENCC_100004	HGNC:28625	NDUFAF6	MONDO:0030056	fanconi renotubular syndrome 5	OMIM:618913	OMIM:618913	GENCC:100004	Limited	HP:0000007	Autosomal recessive	GENCC:000101	Ambry Genetics	HGNC:28625	NDUFAF6	OMIM:618913	Fanconi renotubular syndrome 5	HP:0000007	Autosomal recessive inheritance	GENCC:000101	Ambry Genetics	GENCC:100004	Limited	2018-01-24 13:37:12				PMID: 28106320	894156	2021-03-02
GENCC_000101-HGNC_33551-OMIM_618776-HP_0000007-GENCC_100003	HGNC:33551	NDUFAF8	MONDO:0032910	mitochondrial complex 1 deficiency, nuclear type 34	OMIM:618776	OMIM:618776	GENCC:100003	Moderate	HP:0000007	Autosomal recessive	GENCC:000101	Ambry Genetics	HGNC:33551	NDUFAF8	OMIM:618776	Mitochondrial complex I deficiency, nuclear type 34	HP:0000007	Autosomal recessive inheritance	GENCC:000101	Ambry Genetics	GENCC:100003	Moderate	2019-12-30 13:37:12				PMID: 28106320	650850	2021-03-02
GENCC_000101-HGNC_7703-OMIM_618252-HP_0000007-GENCC_100003	HGNC:7703	NDUFB8	MONDO:0032635	mitochondrial complex 1 deficiency, nuclear type 32	OMIM:618252	OMIM:618252	GENCC:100003	Moderate	HP:0000007	Autosomal recessive	GENCC:000101	Ambry Genetics	HGNC:7703	NDUFB8	OMIM:618252	Mitochondrial complex I deficiency, nuclear type 32	HP:0000007	Autosomal recessive inheritance	GENCC:000101	Ambry Genetics	GENCC:100003	Moderate	2018-02-08 13:37:12				PMID: 28106320	0480	2021-03-02
GENCC_000101-HGNC_7704-OMIM_618245-HP_0000007-GENCC_100004	HGNC:7704	NDUFB9	MONDO:0032628	mitochondrial complex 1 deficiency, nuclear type 24	OMIM:618245	OMIM:618245	GENCC:100004	Limited	HP:0000007	Autosomal recessive	GENCC:000101	Ambry Genetics	HGNC:7704	NDUFB9	OMIM:618245	Mitochondrial complex I deficiency, nuclear type 24	HP:0000007	Autosomal recessive inheritance	GENCC:000101	Ambry Genetics	GENCC:100004	Limited	2018-03-01 13:37:12				PMID: 28106320	0487	2021-03-02
GENCC_000101-HGNC_7716-OMIM_618225-HP_0000007-GENCC_100001	HGNC:7716	NDUFV1	MONDO:0032609	mitochondrial complex 1 deficiency, nuclear type 4	OMIM:618225	OMIM:618225	GENCC:100001	Definitive	HP:0000007	Autosomal recessive	GENCC:000101	Ambry Genetics	HGNC:7716	NDUFV1	OMIM:618225	Mitochondrial complex I deficiency, nuclear type 4	HP:0000007	Autosomal recessive inheritance	GENCC:000101	Ambry Genetics	GENCC:100001	Definitive	2018-07-09 13:37:12				PMID: 28106320	0469	2021-03-02
GENCC_000101-HGNC_7717-OMIM_618229-HP_0000007-GENCC_100003	HGNC:7717	NDUFV2	MONDO:0032612	mitochondrial complex 1 deficiency, nuclear type 7	OMIM:618229	OMIM:618229	GENCC:100003	Moderate	HP:0000007	Autosomal recessive	GENCC:000101	Ambry Genetics	HGNC:7717	NDUFV2	OMIM:618229	Mitochondrial complex I deficiency, nuclear type 7	HP:0000007	Autosomal recessive inheritance	GENCC:000101	Ambry Genetics	GENCC:100003	Moderate	2018-01-19 13:37:13				PMID: 28106320	0463	2021-03-02
GENCC_000101-HGNC_24539-OMIM_615833-HP_0000007-GENCC_100003	HGNC:24539	NECAP1	MONDO:0014360	developmental and epileptic encephalopathy, 21	OMIM:615833	OMIM:615833	GENCC:100003	Moderate	HP:0000007	Autosomal recessive	GENCC:000101	Ambry Genetics	HGNC:24539	NECAP1	OMIM:615833	Developmental and epileptic encephalopathy 21	HP:0000007	Autosomal recessive inheritance	GENCC:000101	Ambry Genetics	GENCC:100003	Moderate	2019-01-21 13:37:13				PMID: 28106320	67344	2021-03-02
GENCC_000101-HGNC_9706-OMIM_225060-HP_0000007-GENCC_100003	HGNC:9706	NECTIN1	MONDO:0009151	Zlotogora-Ogur syndrome	OMIM:225060	OMIM:225060	GENCC:100003	Moderate	HP:0000007	Autosomal recessive	GENCC:000101	Ambry Genetics	HGNC:9706	NECTIN1	OMIM:225060	Cleft lip/palate-ectodermal dysplasia syndrome	HP:0000007	Autosomal recessive inheritance	GENCC:000101	Ambry Genetics	GENCC:100003	Moderate	2018-09-21 13:37:13				PMID: 28106320	7585	2021-03-02
GENCC_000101-HGNC_18592-OMIM_618781-HP_0000007-GENCC_100004	HGNC:18592	NEK10	MONDO:0032914	ciliary dyskinesia, primary, 44	OMIM:618781	OMIM:618781	GENCC:100004	Limited	HP:0000007	Autosomal recessive	GENCC:000101	Ambry Genetics	HGNC:18592	NEK10	OMIM:618781	Ciliary dyskinesia, primary, 44	HP:0000007	Autosomal recessive inheritance	GENCC:000101	Ambry Genetics	GENCC:100004	Limited	2020-05-22 13:37:13				PMID: 28106320	876882	2021-03-02
GENCC_000101-HGNC_7763-OMIM_618374-HP_0000006-GENCC_100004	HGNC:7763	NEUROD2	MONDO:0032710	developmental and epileptic encephalopathy, 72	OMIM:618374	OMIM:618374	GENCC:100004	Limited	HP:0000006	Autosomal dominant	GENCC:000101	Ambry Genetics	HGNC:7763	NEUROD2	OMIM:618374	Epileptic encephalopathy, early infantile, 72	HP:0000006	Autosomal dominant inheritance	GENCC:000101	Ambry Genetics	GENCC:100004	Limited	2020-05-22 13:37:13				PMID: 28106320	0418	2021-03-02
GENCC_000101-HGNC_7773-OMIM_607174-HP_0000005-GENCC_100004	HGNC:7773	NF2	MONDO:0011789	familial meningioma	OMIM:607174	OMIM:607174	GENCC:100004	Limited	HP:0000005	Unknown	GENCC:000101	Ambry Genetics	HGNC:7773	NF2	OMIM:607174	Meningioma, NF2-related, somatic	HP:0000005	(Literally mode of inheritance but we map to) Unknown inheritance	GENCC:000101	Ambry Genetics	GENCC:100004	Limited	2018-08-31 13:37:14				PMID: 28106320	0448	2021-03-02
GENCC_000101-HGNC_7773-OMIM_101000-HP_0000006-GENCC_100001	HGNC:7773	NF2	MONDO:0007039	neurofibromatosis type 2	OMIM:101000	OMIM:101000	GENCC:100001	Definitive	HP:0000006	Autosomal dominant	GENCC:000101	Ambry Genetics	HGNC:7773	NF2	OMIM:101000	Neurofibromatosis, type 2	HP:0000006	Autosomal dominant inheritance	GENCC:000101	Ambry Genetics	GENCC:100001	Definitive	2016-11-15 00:00:00				PMID: 28106320	0448	2021-03-02
GENCC_000101-HGNC_29866-OMIM_618356-HP_0000006-GENCC_100004	HGNC:29866	NFASC	MONDO:0032698	neurodevelopmental disorder with central and peripheral motor dysfunction	OMIM:618356	OMIM:618356	GENCC:100004	Limited	HP:0000006	Autosomal dominant	GENCC:000101	Ambry Genetics	HGNC:29866	NFASC	OMIM:618356	Neurodevelopmental disorder with central and peripheral motor dysfunction	HP:0000006	Autosomal dominant inheritance	GENCC:000101	Ambry Genetics	GENCC:100004	Limited	2018-08-30 13:37:14				PMID: 28106320	69880	2021-03-02
GENCC_000101-HGNC_29866-OMIM_618356-HP_0000007-GENCC_100003	HGNC:29866	NFASC	MONDO:0032698	neurodevelopmental disorder with central and peripheral motor dysfunction	OMIM:618356	OMIM:618356	GENCC:100003	Moderate	HP:0000007	Autosomal recessive	GENCC:000101	Ambry Genetics	HGNC:29866	NFASC	OMIM:618356	Neurodevelopmental disorder with central and peripheral motor dysfunction	HP:0000007	Autosomal recessive inheritance	GENCC:000101	Ambry Genetics	GENCC:100003	Moderate	2019-09-19 13:37:14				PMID: 28106320	69880	2021-03-02
GENCC_000101-HGNC_7785-OMIM_618286-HP_0000006-GENCC_100003	HGNC:7785	NFIB	MONDO:0032658	macrocephaly, acquired, with impaired intellectual development	OMIM:618286	OMIM:618286	GENCC:100003	Moderate	HP:0000006	Autosomal dominant	GENCC:000101	Ambry Genetics	HGNC:7785	NFIB	OMIM:618286	Macrocephaly, acquired, with impaired intellectual development	HP:0000006	Autosomal dominant inheritance	GENCC:000101	Ambry Genetics	GENCC:100003	Moderate	2018-11-29 13:37:14				PMID: 28106320	0458	2021-03-02
GENCC_000101-HGNC_7788-OMIM_602535-HP_0000006-GENCC_100003	HGNC:7788	NFIX	MONDO:0011244	Marshall-Smith syndrome	OMIM:602535	OMIM:602535	GENCC:100003	Moderate	HP:0000006	Autosomal dominant	GENCC:000101	Ambry Genetics	HGNC:7788	NFIX	OMIM:602535	Marshall-Smith syndrome	HP:0000006	Autosomal dominant inheritance	GENCC:000101	Ambry Genetics	GENCC:100003	Moderate	2018-01-29 13:37:14				PMID: 28106320	0450	2021-03-02
GENCC_000101-HGNC_7788-OMIM_614753-HP_0000006-GENCC_100001	HGNC:7788	NFIX	MONDO:0013885	Malan overgrowth syndrome	OMIM:614753	OMIM:614753	GENCC:100001	Definitive	HP:0000006	Autosomal dominant	GENCC:000101	Ambry Genetics	HGNC:7788	NFIX	OMIM:614753	Sotos syndrome 2	HP:0000006	Autosomal dominant inheritance	GENCC:000101	Ambry Genetics	GENCC:100001	Definitive	2018-01-29 13:37:15				PMID: 28106320	0450	2021-03-02
GENCC_000101-HGNC_7795-OMIM_615577-HP_0000006-GENCC_100003	HGNC:7795	NFKB2	MONDO:0014260	immunodeficiency, common variable, 10	OMIM:615577	OMIM:615577	GENCC:100003	Moderate	HP:0000006	Autosomal dominant	GENCC:000101	Ambry Genetics	HGNC:7795	NFKB2	OMIM:615577	Immunodeficiency, common variable, 10	HP:0000006	Autosomal dominant inheritance	GENCC:000101	Ambry Genetics	GENCC:100003	Moderate	2019-06-27 13:37:15				PMID: 28106320	0438	2021-03-02
GENCC_000101-HGNC_24731-OMIM_618278-HP_0000007-GENCC_100004	HGNC:24731	NHLRC2	MONDO:0032651	fibrosis, neurodegeneration, and cerebral angiomatosis	OMIM:618278	OMIM:618278	GENCC:100004	Limited	HP:0000007	Autosomal recessive	GENCC:000101	Ambry Genetics	HGNC:24731	NHLRC2	OMIM:618278	FINCA syndrome	HP:0000007	Autosomal recessive inheritance	GENCC:000101	Ambry Genetics	GENCC:100004	Limited	2020-06-02 13:37:16				PMID: 28106320	940970	2021-03-02
GENCC_000101-HGNC_7820-OMIM_302350-HP_0001417-GENCC_100003	HGNC:7820	NHS	MONDO:0010545	Nance-Horan syndrome	OMIM:302350	OMIM:302350	GENCC:100003	Moderate	HP:0001417	X-linked	GENCC:000101	Ambry Genetics	HGNC:7820	NHS	OMIM:302350	Nance-Horan syndrome	HP:0001417	X-linked inheritance	GENCC:000101	Ambry Genetics	GENCC:100003	Moderate	2018-08-31 13:37:16				PMID: 28106320	0582	2021-03-02
GENCC_000101-HGNC_14906-OMIM_614851-HP_0000007-GENCC_100004	HGNC:14906	NIN	MONDO:0013922	Seckel syndrome 7	OMIM:614851	OMIM:614851	GENCC:100004	Limited	HP:0000007	Autosomal recessive	GENCC:000101	Ambry Genetics	HGNC:14906	NIN	OMIM:614851	Seckel syndrome 7	HP:0000007	Autosomal recessive inheritance	GENCC:000101	Ambry Genetics	GENCC:100004	Limited	2018-08-31 13:37:16				PMID: 28106320	78833	2021-03-02
GENCC_000101-HGNC_17043-OMIM_600363-HP_0000006-GENCC_100003	HGNC:17043	NIPA1	MONDO:0010878	hereditary spastic paraplegia 6	OMIM:600363	OMIM:600363	GENCC:100003	Moderate	HP:0000006	Autosomal dominant	GENCC:000101	Ambry Genetics	HGNC:17043	NIPA1	OMIM:600363	Spastic paraplegia 6, autosomal dominant	HP:0000006	Autosomal dominant inheritance	GENCC:000101	Ambry Genetics	GENCC:100003	Moderate	2018-02-26 13:37:17				PMID: 28106320	869121	2021-03-02
GENCC_000101-HGNC_29873-OMIM_301039-HP_0001417-GENCC_100003	HGNC:29873	NKAP	MONDO:0026733	intellectual developmental disorder, x-linked, syndromic, Hackmann-Di Donato type	OMIM:301039	OMIM:301039	GENCC:100003	Moderate	HP:0001417	X-linked	GENCC:000101	Ambry Genetics	HGNC:29873	NKAP	OMIM:301039	Intellectual developmental disorder, X-linked, syndromic, Hackman-Di Donato type	HP:0001417	X-linked inheritance	GENCC:000101	Ambry Genetics	GENCC:100003	Moderate	2019-12-04 13:37:17				PMID: 28106320	43741	2021-03-02
GENCC_000101-HGNC_32940-OMIM_217095-HP_0000007-GENCC_100003	HGNC:32940	NKX2-6	MONDO:0016581	conotruncal heart malformations	OMIM:217095	OMIM:217095	GENCC:100003	Moderate	HP:0000007	Autosomal recessive	GENCC:000101	Ambry Genetics	HGNC:32940	NKX2-6	OMIM:217095	Conotruncal heart malformations	HP:0000007	Autosomal recessive inheritance	GENCC:000101	Ambry Genetics	GENCC:100003	Moderate	2019-07-10 13:37:18				PMID: 28106320	894580	2021-03-02
GENCC_000101-HGNC_19321-OMIM_617560-HP_0000007-GENCC_100002	HGNC:19321	NKX6-2	MONDO:0033043	spastic ataxia 8, autosomal recessive, with hypomyelinating leukodystrophy	OMIM:617560	OMIM:617560	GENCC:100002	Strong	HP:0000007	Autosomal recessive	GENCC:000101	Ambry Genetics	HGNC:19321	NKX6-2	OMIM:617560	Spastic ataxia 8, autosomal recessive, with hypomyelinating leukodystrophy	HP:0000007	Autosomal recessive inheritance	GENCC:000101	Ambry Genetics	GENCC:100002	Strong	2020-02-14 13:37:18				PMID: 28106320	50720	2021-03-02
GENCC_000101-HGNC_14289-OMIM_300425-HP_0001417-GENCC_100003	HGNC:14289	NLGN3	MONDO:0010321	autism, susceptibility to, X-linked 1	OMIM:300425	OMIM:300425	GENCC:100003	Moderate	HP:0001417	X-linked	GENCC:000101	Ambry Genetics	HGNC:14289	NLGN3	OMIM:300425	Autism susceptibility, X-linked 1	HP:0001417	X-linked inheritance	GENCC:000101	Ambry Genetics	GENCC:100003	Moderate	2019-06-11 13:37:19				PMID: 28106320	70089	2021-03-02
GENCC_000101-HGNC_14287-OMIM_300495-HP_0001417-GENCC_100003	HGNC:14287	NLGN4X	MONDO:0010341	autism, susceptibility to, X-linked 2	OMIM:300495	OMIM:300495	GENCC:100003	Moderate	HP:0001417	X-linked	GENCC:000101	Ambry Genetics	HGNC:14287	NLGN4X	OMIM:300495	Mental retardation, X-linked	HP:0001417	X-linked inheritance	GENCC:000101	Ambry Genetics	GENCC:100003	Moderate	2018-08-14 13:37:19				PMID: 28106320	74726	2021-03-02
GENCC_000101-HGNC_14374-OMIM_617388-HP_0032113-GENCC_100004	HGNC:14374	NLRP1	MONDO:0060457	autoinflammation with arthritis and dyskeratosis	OMIM:617388	OMIM:617388	GENCC:100004	Limited	HP:0032113	Semidominant	GENCC:000101	Ambry Genetics	HGNC:14374	NLRP1	OMIM:617388	Autoinflammation with arthritis and dyskeratosis	HP:0032113	Semi-dominant mode of inheritance	GENCC:000101	Ambry Genetics	GENCC:100004	Limited	2017-07-05 00:00:00				PMID: 28106320	66518	2021-03-02
GENCC_000101-HGNC_14374-OMIM_615225-HP_0032113-GENCC_100003	HGNC:14374	NLRP1	MONDO:0014089	corneal intraepithelial dyskeratosis-palmoplantar hyperkeratosis-laryngeal dyskeratosis syndrome	OMIM:615225	OMIM:615225	GENCC:100003	Moderate	HP:0032113	Semidominant	GENCC:000101	Ambry Genetics	HGNC:14374	NLRP1	OMIM:615225	Palmoplantar carcinoma, multiple self-healing	HP:0032113	Semi-dominant mode of inheritance	GENCC:000101	Ambry Genetics	GENCC:100003	Moderate	2019-09-19 13:37:20				PMID: 28106320	66518	2021-03-02
GENCC_000101-HGNC_22938-OMIM_611762-HP_0000006-GENCC_100003	HGNC:22938	NLRP12	MONDO:0012724	familial cold autoinflammatory syndrome 2	OMIM:611762	OMIM:611762	GENCC:100003	Moderate	HP:0000006	Autosomal dominant	GENCC:000101	Ambry Genetics	HGNC:22938	NLRP12	OMIM:611762	Familial cold autoinflammatory syndrome 2	HP:0000006	Autosomal dominant inheritance	GENCC:000101	Ambry Genetics	GENCC:100003	Moderate	2018-03-12 13:37:20				PMID: 28106320	38116	2021-03-02
GENCC_000101-HGNC_16473-OMIM_610852-HP_0000007-GENCC_100004	HGNC:16473	NME8	MONDO:0012571	primary ciliary dyskinesia 6	OMIM:610852	OMIM:610852	GENCC:100004	Limited	HP:0000007	Autosomal recessive	GENCC:000101	Ambry Genetics	HGNC:16473	NME8	OMIM:610852	Ciliary dyskinesia, primary, 6	HP:0000007	Autosomal recessive inheritance	GENCC:000101	Ambry Genetics	GENCC:100004	Limited	2020-10-29 13:37:21				PMID: 28106320	78980	2021-03-02
GENCC_000101-HGNC_7869-OMIM_614937-HP_0000006-GENCC_100004	HGNC:7869	NOL3	MONDO:0100093	myoclonus, familial, 1	OMIM:614937	OMIM:614937	GENCC:100004	Limited	HP:0000006	Autosomal dominant	GENCC:000101	Ambry Genetics	HGNC:7869	NOL3	OMIM:614937	Myoclonus, familial, 1	HP:0000006	Autosomal dominant inheritance	GENCC:000101	Ambry Genetics	GENCC:100004	Limited	2018-08-31 13:37:21				PMID: 28106320	5331	2021-03-02
GENCC_000101-HGNC_14378-OMIM_224230-HP_0000007-GENCC_100004	HGNC:14378	NOP10	MONDO:0009136	dyskeratosis congenita, autosomal recessive 1	OMIM:224230	OMIM:224230	GENCC:100004	Limited	HP:0000007	Autosomal recessive	GENCC:000101	Ambry Genetics	HGNC:14378	NOP10	OMIM:224230	Dyskeratosis congenita, autosomal recessive 1	HP:0000007	Autosomal recessive inheritance	GENCC:000101	Ambry Genetics	GENCC:100004	Limited	2020-01-09 13:37:21				PMID: 28106320	77727	2021-03-02
GENCC_000101-HGNC_15911-OMIM_614153-HP_0000006-GENCC_100001	HGNC:15911	NOP56	MONDO:0013594	spinocerebellar ataxia type 36	OMIM:614153	OMIM:614153	GENCC:100001	Definitive	HP:0000006	Autosomal dominant	GENCC:000101	Ambry Genetics	HGNC:15911	NOP56	OMIM:614153	Spinocerebellar ataxia 36	HP:0000006	Autosomal dominant inheritance	GENCC:000101	Ambry Genetics	GENCC:100001	Definitive	2020-03-04 13:37:22				PMID: 28106320	82765	2021-03-02
GENCC_000101-HGNC_7887-OMIM_618859-HP_0000006-GENCC_100003	HGNC:7887	NOVA2	MONDO:0030024	neurodevelopmental disorder with or without autistic features and/or structural brain abnormalities	OMIM:618859	OMIM:618859	GENCC:100003	Moderate	HP:0000006	Autosomal dominant	GENCC:000101	Ambry Genetics	HGNC:7887	NOVA2	OMIM:618859	Neurodevelopmental disorder with or without autistic features and/or structural brain abnormalities	HP:0000006	Autosomal dominant inheritance	GENCC:000101	Ambry Genetics	GENCC:100003	Moderate	2020-03-26 13:37:22				PMID: 28106320	0575	2021-03-02
GENCC_000101-HGNC_14537-OMIM_607625-HP_0000007-GENCC_100002	HGNC:14537	NPC2	MONDO:0011873	Niemann-Pick disease, type C2	OMIM:607625	OMIM:607625	GENCC:100002	Strong	HP:0000007	Autosomal recessive	GENCC:000101	Ambry Genetics	HGNC:14537	NPC2	OMIM:607625	Niemann-pick disease, type C2	HP:0000007	Autosomal recessive inheritance	GENCC:000101	Ambry Genetics	GENCC:100002	Strong	2018-02-05 13:37:23				PMID: 28106320	82744	2021-03-02
GENCC_000101-HGNC_7944-OMIM_602875-HP_0000007-GENCC_100001	HGNC:7944	NPR2	MONDO:0011275	acromesomelic dysplasia, Maroteaux type	OMIM:602875	OMIM:602875	GENCC:100001	Definitive	HP:0000007	Autosomal recessive	GENCC:000101	Ambry Genetics	HGNC:7944	NPR2	OMIM:602875	Acromesomelic dysplasia, Maroteaux type	HP:0000007	Autosomal recessive inheritance	GENCC:000101	Ambry Genetics	GENCC:100001	Definitive	2018-08-23 13:37:23				PMID: 28106320	0556	2021-03-02
GENCC_000101-HGNC_7944-OMIM_615923-HP_0000006-GENCC_100003	HGNC:7944	NPR2	MONDO:0014401	tall stature-scoliosis-macrodactyly of the great toes syndrome	OMIM:615923	OMIM:615923	GENCC:100003	Moderate	HP:0000006	Autosomal dominant	GENCC:000101	Ambry Genetics	HGNC:7944	NPR2	OMIM:615923	Epiphyseal chondrodysplasia, Miura type	HP:0000006	Autosomal dominant inheritance	GENCC:000101	Ambry Genetics	GENCC:100003	Moderate	2018-08-31 13:37:23				PMID: 28106320	0556	2021-03-02
GENCC_000101-HGNC_7944-OMIM_616255-HP_0000006-GENCC_100003	HGNC:7944	NPR2	MONDO:0014551	short stature with nonspecific skeletal abnormalities	OMIM:616255	OMIM:616255	GENCC:100003	Moderate	HP:0000006	Autosomal dominant	GENCC:000101	Ambry Genetics	HGNC:7944	NPR2	OMIM:616255	Short stature with nonspecific skeletal abnormalities	HP:0000006	Autosomal dominant inheritance	GENCC:000101	Ambry Genetics	GENCC:100003	Moderate	2018-08-31 13:37:23				PMID: 28106320	0556	2021-03-02
GENCC_000101-HGNC_14124-OMIM_617118-HP_0000006-GENCC_100003	HGNC:14124	NPRL3	MONDO:0014925	epilepsy, familial focal, with variable foci 3	OMIM:617118	OMIM:617118	GENCC:100003	Moderate	HP:0000006	Autosomal dominant	GENCC:000101	Ambry Genetics	HGNC:14124	NPRL3	OMIM:617118	Epilepsy, familial focal, with variable foci 3	HP:0000006	Autosomal dominant inheritance	GENCC:000101	Ambry Genetics	GENCC:100003	Moderate	2018-08-31 13:37:24				PMID: 28106320	5898	2021-03-02
GENCC_000101-HGNC_7960-OMIM_300018-HP_0001417-GENCC_100003	HGNC:7960	NR0B1	MONDO:0010226	46,XY sex reversal 2	OMIM:300018	OMIM:300018	GENCC:100003	Moderate	HP:0001417	X-linked	GENCC:000101	Ambry Genetics	HGNC:7960	NR0B1	OMIM:300018	46XY sex reversal 2, dosage-sensitive	HP:0001417	X-linked inheritance	GENCC:000101	Ambry Genetics	GENCC:100003	Moderate	2017-08-21 00:00:00				PMID: 28106320	832	2021-03-02
GENCC_000101-HGNC_7960-OMIM_300200-HP_0001417-GENCC_100001	HGNC:7960	NR0B1	MONDO:0010264	X-linked adrenal hypoplasia congenita	OMIM:300200	OMIM:300200	GENCC:100001	Definitive	HP:0001417	X-linked	GENCC:000101	Ambry Genetics	HGNC:7960	NR0B1	OMIM:300200	Adrenal hypoplasia, congenital	HP:0001417	X-linked inheritance	GENCC:000101	Ambry Genetics	GENCC:100001	Definitive	2018-05-07 13:37:24				PMID: 28106320	832	2021-03-02
GENCC_000101-HGNC_7976-OMIM_615779-HP_0000006-GENCC_100003	HGNC:7976	NR2F2	MONDO:0014344	congenital heart defects, multiple types, 4	OMIM:615779	OMIM:615779	GENCC:100003	Moderate	HP:0000006	Autosomal dominant	GENCC:000101	Ambry Genetics	HGNC:7976	NR2F2	OMIM:615779	Congenital heart defects, multiple types, 4	HP:0000006	Autosomal dominant inheritance	GENCC:000101	Ambry Genetics	GENCC:100003	Moderate	2018-03-01 13:37:25				PMID: 28106320	4261	2021-03-02
GENCC_000101-HGNC_24613-OMIM_618875-HP_0000007-GENCC_100003	HGNC:24613	NRROS	MONDO:0030033	seizures, early-onset, with neurodegeneration and brain calcifications	OMIM:618875	OMIM:618875	GENCC:100003	Moderate	HP:0000007	Autosomal recessive	GENCC:000101	Ambry Genetics	HGNC:24613	NRROS	OMIM:618875	Seizures, early-onset, with neurodegeneration and brain calcification	HP:0000007	Autosomal recessive inheritance	GENCC:000101	Ambry Genetics	GENCC:100003	Moderate	2020-04-05 13:37:25				PMID: 28106320	947954	2021-03-02
GENCC_000101-HGNC_8021-OMIM_211800-HP_0000007-GENCC_100003	HGNC:8021	NT5E	MONDO:0008895	hereditary arterial and articular multiple calcification syndrome	OMIM:211800	OMIM:211800	GENCC:100003	Moderate	HP:0000007	Autosomal recessive	GENCC:000101	Ambry Genetics	HGNC:8021	NT5E	OMIM:211800	Calcification of joints and arteries	HP:0000007	Autosomal recessive inheritance	GENCC:000101	Ambry Genetics	GENCC:100003	Moderate	2020-02-23 13:37:26				PMID: 28106320	0324	2021-03-02
GENCC_000101-HGNC_14288-OMIM_618718-HP_0000007-GENCC_100003	HGNC:14288	NTNG2	MONDO:0032878	neurodevelopmental disorder with behavioral abnormalities, absent speech, and hypotonia	OMIM:618718	OMIM:618718	GENCC:100003	Moderate	HP:0000007	Autosomal recessive	GENCC:000101	Ambry Genetics	HGNC:14288	NTNG2	OMIM:618718	Neurodevelopmental disorder with behavioral abnormalities, absent speech, and hypotonia	HP:0000007	Autosomal recessive inheritance	GENCC:000101	Ambry Genetics	GENCC:100003	Moderate	2019-11-12 13:37:26				PMID: 28106320	50165	2021-03-02
GENCC_000101-HGNC_29914-OMIM_618348-HP_0000007-GENCC_100004	HGNC:29914	NUP107	MONDO:0032692	Galloway-Mowat syndrome 7	OMIM:618348	OMIM:618348	GENCC:100004	Limited	HP:0000007	Autosomal recessive	GENCC:000101	Ambry Genetics	HGNC:29914	NUP107	OMIM:618348	Galloway-Mowat syndrome 7	HP:0000007	Autosomal recessive inheritance	GENCC:000101	Ambry Genetics	GENCC:100004	Limited	2018-01-29 13:37:27				PMID: 28106320	74866	2021-03-02
GENCC_000101-HGNC_29914-OMIM_616730-HP_0000007-GENCC_100003	HGNC:29914	NUP107	MONDO:0014752	nephrotic syndrome, type 11	OMIM:616730	OMIM:616730	GENCC:100003	Moderate	HP:0000007	Autosomal recessive	GENCC:000101	Ambry Genetics	HGNC:29914	NUP107	OMIM:616730	Nephrotic syndrome, type 11	HP:0000007	Autosomal recessive inheritance	GENCC:000101	Ambry Genetics	GENCC:100003	Moderate	2015-10-13 00:00:00				PMID: 28106320	74866	2021-03-02
GENCC_000101-HGNC_29914-OMIM_618078-HP_0000007-GENCC_100004	HGNC:29914	NUP107	MONDO:0054850	ovarian dysgenesis 6	OMIM:618078	OMIM:618078	GENCC:100004	Limited	HP:0000007	Autosomal recessive	GENCC:000101	Ambry Genetics	HGNC:29914	NUP107	OMIM:618078	Ovarian dysgenesis 6	HP:0000007	Autosomal recessive inheritance	GENCC:000101	Ambry Genetics	GENCC:100004	Limited	2018-01-29 13:37:28				PMID: 28106320	74866	2021-03-02
GENCC_000101-HGNC_17859-OMIM_618804-HP_0000007-GENCC_100003	HGNC:17859	NUP188	MONDO:0032926	sandestig-stefanova syndrome	OMIM:618804	OMIM:618804	GENCC:100003	Moderate	HP:0000007	Autosomal recessive	GENCC:000101	Ambry Genetics	HGNC:17859	NUP188	OMIM:618804	Sandestig-Stefanova syndrome	HP:0000007	Autosomal recessive inheritance	GENCC:000101	Ambry Genetics	GENCC:100003	Moderate	2019-02-22 00:00:00				PMID: 28106320	69788	2021-03-02
GENCC_000101-HGNC_8064-OMIM_618426-HP_0000007-GENCC_100004	HGNC:8064	NUP214	MONDO:0032742	encephalopathy, acute, infection-induced, susceptibility to, 9	OMIM:618426	OMIM:618426	GENCC:100004	Limited	HP:0000007	Autosomal recessive	GENCC:000101	Ambry Genetics	HGNC:8064	NUP214	OMIM:618426	Encephalopathy, acute, infection-induced, susceptibility to, 9	HP:0000007	Autosomal recessive inheritance	GENCC:000101	Ambry Genetics	GENCC:100004	Limited	2019-02-25 13:37:28				PMID: 28106320	5268	2021-03-02
GENCC_000101-HGNC_8066-OMIM_271930-HP_0000007-GENCC_100004	HGNC:8066	NUP62	MONDO:0010080	familial infantile bilateral striatal necrosis	OMIM:271930	OMIM:271930	GENCC:100004	Limited	HP:0000007	Autosomal recessive	GENCC:000101	Ambry Genetics	HGNC:8066	NUP62	OMIM:271930	Striatonigral degeneration, infantile	HP:0000007	Autosomal recessive inheritance	GENCC:000101	Ambry Genetics	GENCC:100004	Limited	2018-09-18 13:37:28				PMID: 28106320	69191	2021-03-02
GENCC_000101-HGNC_28958-OMIM_616892-HP_0000007-GENCC_100003	HGNC:28958	NUP93	MONDO:0014817	nephrotic syndrome, type 12	OMIM:616892	OMIM:616892	GENCC:100003	Moderate	HP:0000007	Autosomal recessive	GENCC:000101	Ambry Genetics	HGNC:28958	NUP93	OMIM:616892	Nephrotic syndrome, type 12	HP:0000007	Autosomal recessive inheritance	GENCC:000101	Ambry Genetics	GENCC:100003	Moderate	2019-02-25 13:37:29				PMID: 28106320	3155	2021-03-02
GENCC_000101-HGNC_21042-OMIM_617082-HP_0000007-GENCC_100004	HGNC:21042	NUS1	MONDO:0014904	congenital disorder of glycosylation, type IAA	OMIM:617082	OMIM:617082	GENCC:100004	Limited	HP:0000007	Autosomal recessive	GENCC:000101	Ambry Genetics	HGNC:21042	NUS1	OMIM:617082	Congenital disorder of glycosylation, type 1aa	HP:0000007	Autosomal recessive inheritance	GENCC:000101	Ambry Genetics	GENCC:100004	Limited	2017-11-06 00:00:00				PMID: 28106320	881872	2021-03-02
GENCC_000101-HGNC_21042-OMIM_617831-HP_0000006-GENCC_100003	HGNC:21042	NUS1	MONDO:0030921	intellectual disability, autosomal dominant 55, with seizures	OMIM:617831	OMIM:617831	GENCC:100003	Moderate	HP:0000006	Autosomal dominant	GENCC:000101	Ambry Genetics	HGNC:21042	NUS1	OMIM:617831	Mental retardation, autosomal dominant 55, with seizures	HP:0000006	Autosomal dominant inheritance	GENCC:000101	Ambry Genetics	GENCC:100003	Moderate	2019-11-13 13:37:30				PMID: 28106320	881872	2021-03-02
GENCC_000101-HGNC_18008-OMIM_618529-HP_0000007-GENCC_100004	HGNC:18008	NXN	MONDO:0032800	robinow syndrome, autosomal recessive 2	OMIM:618529	OMIM:618529	GENCC:100004	Limited	HP:0000007	Autosomal recessive	GENCC:000101	Ambry Genetics	HGNC:18008	NXN	OMIM:618529	Robinow syndrome, autosomal recessive 2	HP:0000007	Autosomal recessive inheritance	GENCC:000101	Ambry Genetics	GENCC:100004	Limited	2020-10-16 13:37:30				PMID: 28106320	10973	2021-03-02
GENCC_000101-HGNC_8101-OMIM_203200-HP_0000007-GENCC_100001	HGNC:8101	OCA2	MONDO:0008746	oculocutaneous albinism type 2	OMIM:203200	OMIM:203200	GENCC:100001	Definitive	HP:0000007	Autosomal recessive	GENCC:000101	Ambry Genetics	HGNC:8101	OCA2	OMIM:203200	Albinism, oculocutaneous, type II	HP:0000007	Autosomal recessive inheritance	GENCC:000101	Ambry Genetics	GENCC:100001	Definitive	2018-08-23 13:37:31				PMID: 28106320	0305	2021-03-02
GENCC_000101-HGNC_8108-OMIM_309000-HP_0001417-GENCC_100001	HGNC:8108	OCRL	MONDO:0010645	oculocerebrorenal syndrome	OMIM:309000	OMIM:309000	GENCC:100001	Definitive	HP:0001417	X-linked	GENCC:000101	Ambry Genetics	HGNC:8108	OCRL	OMIM:309000	Lowe syndrome	HP:0001417	X-linked inheritance	GENCC:000101	Ambry Genetics	GENCC:100001	Definitive	2018-08-31 13:37:31				PMID: 28106320	0376	2021-03-02
GENCC_000101-HGNC_8108-OMIM_300555-HP_0001417-GENCC_100001	HGNC:8108	OCRL	MONDO:0010359	Dent disease type 2	OMIM:300555	OMIM:300555	GENCC:100001	Definitive	HP:0001417	X-linked	GENCC:000101	Ambry Genetics	HGNC:8108	OCRL	OMIM:300555	Dent disease 2	HP:0001417	X-linked inheritance	GENCC:000101	Ambry Genetics	GENCC:100001	Definitive	2018-08-31 13:37:31				PMID: 28106320	0376	2021-03-02
GENCC_000101-HGNC_8148-OMIM_300486-HP_0001417-GENCC_100002	HGNC:8148	OPHN1	MONDO:0010337	X-linked intellectual disability-cerebellar hypoplasia syndrome	OMIM:300486	OMIM:300486	GENCC:100002	Strong	HP:0001417	X-linked	GENCC:000101	Ambry Genetics	HGNC:8148	OPHN1	OMIM:300486	Mental retardation, X-linked, with cerebellar hypoplasia and distinctive facial appearance	HP:0001417	X-linked inheritance	GENCC:000101	Ambry Genetics	GENCC:100002	Strong	2018-03-12 13:37:32				PMID: 28106320	0359	2021-03-02
GENCC_000101-HGNC_17142-OMIM_613435-HP_0032113-GENCC_100002	HGNC:17142	OPTN	MONDO:0013264	amyotrophic lateral sclerosis type 12	OMIM:613435	OMIM:613435	GENCC:100002	Strong	HP:0032113	Semidominant	GENCC:000101	Ambry Genetics	HGNC:17142	OPTN	OMIM:613435	Amyotrophic lateral sclerosis 12	HP:0032113	Semi-dominant mode of inheritance	GENCC:000101	Ambry Genetics	GENCC:100002	Strong	2018-10-30 13:37:32				PMID: 28106320	82899	2021-03-02
GENCC_000101-HGNC_17142-OMIM_137760-HP_0000006-GENCC_100003	HGNC:17142	OPTN	MONDO:0007665	primary open angle glaucoma	OMIM:137760	OMIM:137760	GENCC:100003	Moderate	HP:0000006	Autosomal dominant	GENCC:000101	Ambry Genetics	HGNC:17142	OPTN	OMIM:137760	Glaucoma 1, open angle, E	HP:0000006	Autosomal dominant inheritance	GENCC:000101	Ambry Genetics	GENCC:100003	Moderate	2018-10-25 13:37:32				PMID: 28106320	82899	2021-03-02
GENCC_000101-HGNC_15761-OMIM_616340-HP_0000006-GENCC_100003	HGNC:15761	OSBPL2	MONDO:0014594	autosomal dominant nonsyndromic deafness 67	OMIM:616340	OMIM:616340	GENCC:100003	Moderate	HP:0000006	Autosomal dominant	GENCC:000101	Ambry Genetics	HGNC:15761	OSBPL2	OMIM:616340	Deafness, autosomal dominant 67	HP:0000006	Autosomal dominant inheritance	GENCC:000101	Ambry Genetics	GENCC:100003	Moderate	2018-08-31 13:37:32				PMID: 28106320	3557	2021-03-02
GENCC_000101-HGNC_8516-OMIM_614945-HP_0000007-GENCC_100003	HGNC:8516	OTOG	MONDO:0013985	autosomal recessive nonsyndromic deafness 18B	OMIM:614945	OMIM:614945	GENCC:100003	Moderate	HP:0000007	Autosomal recessive	GENCC:000101	Ambry Genetics	HGNC:8516	OTOG	OMIM:614945	Deafness, autosomal recessive 18B	HP:0000007	Autosomal recessive inheritance	GENCC:000101	Ambry Genetics	GENCC:100003	Moderate	2020-04-09 13:37:33				PMID: 28106320	902332	2021-03-02
GENCC_000101-HGNC_8522-OMIM_613986-HP_0000006-GENCC_100003	HGNC:8522	OTX2	MONDO:0013518	pituitary hormone deficiency, combined, 6	OMIM:613986	OMIM:613986	GENCC:100003	Moderate	HP:0000006	Autosomal dominant	GENCC:000101	Ambry Genetics	HGNC:8522	OTX2	OMIM:613986	Pituitary hormone deficiency, combined, 6	HP:0000006	Autosomal dominant inheritance	GENCC:000101	Ambry Genetics	GENCC:100003	Moderate	2018-08-31 13:37:33				PMID: 28106320	7287	2021-03-02
GENCC_000101-HGNC_8522-OMIM_610125-HP_0000006-GENCC_100003	HGNC:8522	OTX2	MONDO:0012413	syndromic microphthalmia type 5	OMIM:610125	OMIM:610125	GENCC:100003	Moderate	HP:0000006	Autosomal dominant	GENCC:000101	Ambry Genetics	HGNC:8522	OTX2	OMIM:610125	Microphthalmia, syndromic 5	HP:0000006	Autosomal dominant inheritance	GENCC:000101	Ambry Genetics	GENCC:100003	Moderate	2018-08-30 13:37:33				PMID: 28106320	7287	2021-03-02
GENCC_000101-HGNC_15804-OMIM_122000-HP_0000006-GENCC_100004	HGNC:15804	OVOL2	MONDO:0007378	posterior polymorphous corneal dystrophy 1	OMIM:122000	OMIM:122000	GENCC:100004	Limited	HP:0000006	Autosomal dominant	GENCC:000101	Ambry Genetics	HGNC:15804	OVOL2	OMIM:122000	Corneal dystrophy, posterior polymorphous, 1	HP:0000006	Autosomal dominant inheritance	GENCC:000101	Ambry Genetics	GENCC:100004	Limited	2018-08-31 13:37:34				PMID: 28106320	75037	2021-03-02
GENCC_000101-HGNC_15822-OMIM_213000-HP_0000007-GENCC_100003	HGNC:15822	OXR1	MONDO:0008939	isolated cerebellar hypoplasia/agenesis	OMIM:213000	OMIM:213000	GENCC:100003	Moderate	HP:0000007	Autosomal recessive	GENCC:000101	Ambry Genetics	HGNC:15822	OXR1	OMIM:213000	Cerebellar hypoplasia/atrophy, epilepsy, and global developmental delay	HP:0000007	Autosomal recessive inheritance	GENCC:000101	Ambry Genetics	GENCC:100003	Moderate	2019-12-05 13:37:34				PMID: 28106320	77240	2021-03-02
GENCC_000101-HGNC_15459-OMIM_608224-HP_0000006-GENCC_100004	HGNC:15459	P2RX2	MONDO:0011994	autosomal dominant nonsyndromic deafness 41	OMIM:608224	OMIM:608224	GENCC:100004	Limited	HP:0000006	Autosomal dominant	GENCC:000101	Ambry Genetics	HGNC:15459	P2RX2	OMIM:608224	Deafness, autosomal dominant 41	HP:0000006	Autosomal dominant inheritance	GENCC:000101	Ambry Genetics	GENCC:100004	Limited	2018-08-31 13:37:34				PMID: 28106320	66379	2021-03-02
GENCC_000101-HGNC_8548-OMIM_112240-HP_0000006-GENCC_100003	HGNC:8548	P4HB	MONDO:0007204	Cole-Carpenter syndrome 1	OMIM:112240	OMIM:112240	GENCC:100003	Moderate	HP:0000006	Autosomal dominant	GENCC:000101	Ambry Genetics	HGNC:8548	P4HB	OMIM:112240	Cole-Carpenter syndrome 1	HP:0000006	Autosomal dominant inheritance	GENCC:000101	Ambry Genetics	GENCC:100003	Moderate	2018-01-03 13:37:35				PMID: 28106320	7290	2021-03-02
GENCC_000101-HGNC_8565-OMIM_164300-HP_0000006-GENCC_100001	HGNC:8565	PABPN1	MONDO:0008116	oculopharyngeal muscular dystrophy	OMIM:164300	OMIM:164300	GENCC:100001	Definitive	HP:0000006	Autosomal dominant	GENCC:000101	Ambry Genetics	HGNC:8565	PABPN1	OMIM:164300	Oculopharyngeal muscular dystrophy	HP:0000006	Autosomal dominant inheritance	GENCC:000101	Ambry Genetics	GENCC:100001	Definitive	2018-08-31 13:37:35				PMID: 28106320	5821	2021-03-02
GENCC_000101-HGNC_23794-OMIM_618067-HP_0000006-GENCC_100003	HGNC:23794	PACS2	MONDO:0054845	developmental and epileptic encephalopathy, 66	OMIM:618067	OMIM:618067	GENCC:100003	Moderate	HP:0000006	Autosomal dominant	GENCC:000101	Ambry Genetics	HGNC:23794	PACS2	OMIM:618067	Epileptic encephalopathy, early infantile, 66	HP:0000006	Autosomal dominant inheritance	GENCC:000101	Ambry Genetics	GENCC:100003	Moderate	2018-04-13 13:37:35				PMID: 28106320	69608	2021-03-02
GENCC_000101-HGNC_8590-OMIM_618158-HP_0000006-GENCC_100003	HGNC:8590	PAK1	MONDO:0032568	intellectual developmental disorder with macrocephaly, seizures, and speech delay	OMIM:618158	OMIM:618158	GENCC:100003	Moderate	HP:0000006	Autosomal dominant	GENCC:000101	Ambry Genetics	HGNC:8590	PAK1	OMIM:618158	Intellectual developmental disorder with macrocephaly, seizures, and speech delay	HP:0000006	Autosomal dominant inheritance	GENCC:000101	Ambry Genetics	GENCC:100003	Moderate	2019-09-06 13:37:36				PMID: 28106320	7275	2021-03-02
GENCC_000101-HGNC_8592-OMIM_300558-HP_0001417-GENCC_100003	HGNC:8592	PAK3	MONDO:0010361	intellectual disability, X-linked 30	OMIM:300558	OMIM:300558	GENCC:100003	Moderate	HP:0001417	X-linked	GENCC:000101	Ambry Genetics	HGNC:8592	PAK3	OMIM:300558	Mental retardation, X-linked 30/47	HP:0001417	X-linked inheritance	GENCC:000101	Ambry Genetics	GENCC:100003	Moderate	2017-01-31 00:00:00				PMID: 28106320	7219	2021-03-02
GENCC_000101-HGNC_26144-OMIM_610832-HP_0000007-GENCC_100002	HGNC:26144	PALB2	MONDO:0012565	Fanconi anemia complementation group N	OMIM:610832	OMIM:610832	GENCC:100002	Strong	HP:0000007	Autosomal recessive	GENCC:000101	Ambry Genetics	HGNC:26144	PALB2	OMIM:610832	Fanconi anemia, complementation group N	HP:0000007	Autosomal recessive inheritance	GENCC:000101	Ambry Genetics	GENCC:100002	Strong	2016-08-05 00:00:00				PMID: 28106320	43465	2021-03-02
GENCC_000101-HGNC_26144-OMIM_114480-HP_0000006-GENCC_100001	HGNC:26144	PALB2	MONDO:0016419	hereditary breast carcinoma	OMIM:114480	OMIM:114480	GENCC:100001	Definitive	HP:0000006	Autosomal dominant	GENCC:000101	Ambry Genetics	HGNC:26144	PALB2	OMIM:114480	Breast cancer, susceptibility to	HP:0000006	Autosomal dominant inheritance	GENCC:000101	Ambry Genetics	GENCC:100001	Definitive	2018-04-04 13:37:36				PMID: 28106320	43465	2021-03-02
GENCC_000101-HGNC_29679-OMIM_613320-HP_0000007-GENCC_100004	HGNC:29679	PAM16	MONDO:0013223	autosomal recessive spondylometaphyseal dysplasia, Megarbane type	OMIM:613320	OMIM:613320	GENCC:100004	Limited	HP:0000007	Autosomal recessive	GENCC:000101	Ambry Genetics	HGNC:29679	PAM16	OMIM:613320	Spondylometaphyseal dysplasia, Megarbane-Dagher-Melike type	HP:0000007	Autosomal recessive inheritance	GENCC:000101	Ambry Genetics	GENCC:100004	Limited	2018-08-31 13:37:37				PMID: 28106320	78267	2021-03-02
GENCC_000101-HGNC_8604-OMIM_612847-HP_0000007-GENCC_100002	HGNC:8604	PAPSS2	MONDO:0019666	spondyloepimetaphyseal dysplasia, PAPSS2 type	OMIM:612847	OMIM:612847	GENCC:100002	Strong	HP:0000007	Autosomal recessive	GENCC:000101	Ambry Genetics	HGNC:8604	PAPSS2	OMIM:612847	Brachyolmia 4 with mild epiphyseal and metaphyseal changes	HP:0000007	Autosomal recessive inheritance	GENCC:000101	Ambry Genetics	GENCC:100002	Strong	2018-02-28 13:37:37				PMID: 28106320	3212	2021-03-02
GENCC_000101-HGNC_8609-OMIM_616353-HP_0000007-GENCC_100003	HGNC:8609	PARN	MONDO:0014600	dyskeratosis congenita, autosomal recessive 6	OMIM:616353	OMIM:616353	GENCC:100003	Moderate	HP:0000007	Autosomal recessive	GENCC:000101	Ambry Genetics	HGNC:8609	PARN	OMIM:616353	Dyskeratosis congenita, autosomal recessive 6	HP:0000007	Autosomal recessive inheritance	GENCC:000101	Ambry Genetics	GENCC:100003	Moderate	2016-08-05 00:00:00				PMID: 28106320	7249	2021-03-02
GENCC_000101-HGNC_8609-OMIM_616371-HP_0000006-GENCC_100003	HGNC:8609	PARN	MONDO:0014612	pulmonary fibrosis and/or bone marrow failure, Telomere-related, 4	OMIM:616371	OMIM:616371	GENCC:100003	Moderate	HP:0000006	Autosomal dominant	GENCC:000101	Ambry Genetics	HGNC:8609	PARN	OMIM:616371	Pulmonary fibrosis and/or bone marrow failure, telomere-related, 4	HP:0000006	Autosomal dominant inheritance	GENCC:000101	Ambry Genetics	GENCC:100003	Moderate	2018-08-31 13:37:37				PMID: 28106320	7249	2021-03-02
GENCC_000101-HGNC_8646-OMIM_264070-HP_0000007-GENCC_100003	HGNC:8646	PCBD1	MONDO:0009908	dehydratase deficiency	OMIM:264070	OMIM:264070	GENCC:100003	Moderate	HP:0000007	Autosomal recessive	GENCC:000101	Ambry Genetics	HGNC:8646	PCBD1	OMIM:264070	Hyperphenylalaninemia, BH4-deficient, D	HP:0000007	Autosomal recessive inheritance	GENCC:000101	Ambry Genetics	GENCC:100003	Moderate	2018-01-08 13:37:38				PMID: 28106320	7236	2021-03-02
GENCC_000101-HGNC_14270-OMIM_300088-HP_0001417-GENCC_100001	HGNC:14270	PCDH19	MONDO:0010246	developmental and epileptic encephalopathy, 9	OMIM:300088	OMIM:300088	GENCC:100001	Definitive	HP:0001417	X-linked	GENCC:000101	Ambry Genetics	HGNC:14270	PCDH19	OMIM:300088	Epileptic encephalopathy, early infantile, 9	HP:0001417	X-linked inheritance	GENCC:000101	Ambry Genetics	GENCC:100001	Definitive	2018-08-14 13:37:38				PMID: 28106320	74761	2021-03-02
GENCC_000101-HGNC_12929-OMIM_618371-HP_0000006-GENCC_100004	HGNC:12929	PCGF2	MONDO:0032707	turnpenny-fry syndrome	OMIM:618371	OMIM:618371	GENCC:100004	Limited	HP:0000006	Autosomal dominant	GENCC:000101	Ambry Genetics	HGNC:12929	PCGF2	OMIM:618371	Turnpenny-Fry syndrome	HP:0000006	Autosomal dominant inheritance	GENCC:000101	Ambry Genetics	GENCC:100004	Limited	2018-08-31 13:37:38				PMID: 28106320	4429	2021-03-02
GENCC_000101-HGNC_8725-OMIM_261650-HP_0000007-GENCC_100004	HGNC:8725	PCK2	MONDO:0009864	phosphoenolpyruvate carboxykinase deficiency, mitochondrial	OMIM:261650	OMIM:261650	GENCC:100004	Limited	HP:0000007	Autosomal recessive	GENCC:000101	Ambry Genetics	HGNC:8725	PCK2	OMIM:261650	PEPCK deficiency, mitochondrial	HP:0000007	Autosomal recessive inheritance	GENCC:000101	Ambry Genetics	GENCC:100004	Limited	2019-03-21 13:37:39				PMID: 28106320	7821	2021-03-02
GENCC_000101-HGNC_13406-OMIM_608027-HP_0000007-GENCC_100003	HGNC:13406	PCLO	MONDO:0011948	pontocerebellar hypoplasia type 3	OMIM:608027	OMIM:608027	GENCC:100003	Moderate	HP:0000007	Autosomal recessive	GENCC:000101	Ambry Genetics	HGNC:13406	PCLO	OMIM:608027	Pontocerebellar hypoplasia, type 3	HP:0000007	Autosomal recessive inheritance	GENCC:000101	Ambry Genetics	GENCC:100003	Moderate	2020-06-19 13:37:39				PMID: 28106320	64007	2021-03-02
GENCC_000101-HGNC_16068-OMIM_210720-HP_0000007-GENCC_100001	HGNC:16068	PCNT	MONDO:0008872	microcephalic osteodysplastic primordial dwarfism type II	OMIM:210720	OMIM:210720	GENCC:100001	Definitive	HP:0000007	Autosomal recessive	GENCC:000101	Ambry Genetics	HGNC:16068	PCNT	OMIM:210720	Microcephalic osteodysplastic primordial dwarfism, type II	HP:0000007	Autosomal recessive inheritance	GENCC:000101	Ambry Genetics	GENCC:100001	Definitive	2017-11-08 00:00:00				PMID: 28106320	7881	2021-03-02
GENCC_000101-HGNC_8756-OMIM_618770-HP_0000007-GENCC_100003	HGNC:8756	PCYT2	MONDO:0032906	spastic paraplegia 82, autosomal recessive	OMIM:618770	OMIM:618770	GENCC:100003	Moderate	HP:0000007	Autosomal recessive	GENCC:000101	Ambry Genetics	HGNC:8756	PCYT2	OMIM:618770	Spastic paraplegia 82, autosomal recessive	HP:0000007	Autosomal recessive inheritance	GENCC:000101	Ambry Genetics	GENCC:100003	Moderate	2020-10-02 13:37:40				PMID: 28106320	7599	2021-03-02
GENCC_000101-HGNC_8772-OMIM_616922-HP_0000006-GENCC_100003	HGNC:8772	PDE10A	MONDO:0014835	striatal degeneration, autosomal dominant 2	OMIM:616922	OMIM:616922	GENCC:100003	Moderate	HP:0000006	Autosomal dominant	GENCC:000101	Ambry Genetics	HGNC:8772	PDE10A	OMIM:616922	Striatal degeneration, autosomal dominant	HP:0000006	Autosomal dominant inheritance	GENCC:000101	Ambry Genetics	GENCC:100003	Moderate	2020-10-12 13:37:40				PMID: 28106320	82501	2021-03-02
GENCC_000101-HGNC_8772-OMIM_616921-HP_0000007-GENCC_100003	HGNC:8772	PDE10A	MONDO:0014834	dyskinesia, limb and orofacial, infantile-onset	OMIM:616921	OMIM:616921	GENCC:100003	Moderate	HP:0000007	Autosomal recessive	GENCC:000101	Ambry Genetics	HGNC:8772	PDE10A	OMIM:616921	Dyskinesia, limb and orofacial, infantile-onset	HP:0000007	Autosomal recessive inheritance	GENCC:000101	Ambry Genetics	GENCC:100003	Moderate	2020-10-12 13:37:40				PMID: 28106320	82501	2021-03-02
GENCC_000101-HGNC_8776-OMIM_618140-HP_0000006-GENCC_100004	HGNC:8776	PDE1C	MONDO:0029137	deafness, autosomal dominant 74	OMIM:618140	OMIM:618140	GENCC:100004	Limited	HP:0000006	Autosomal dominant	GENCC:000101	Ambry Genetics	HGNC:8776	PDE1C	OMIM:618140	Deafness, autosomal dominant 74	HP:0000006	Autosomal dominant inheritance	GENCC:000101	Ambry Genetics	GENCC:100004	Limited	2018-06-11 13:37:41				PMID: 28106320	7894	2021-03-02
GENCC_000101-HGNC_8787-OMIM_613093-HP_0000007-GENCC_100002	HGNC:8787	PDE6C	MONDO:0013129	cone dystrophy 4	OMIM:613093	OMIM:613093	GENCC:100002	Strong	HP:0000007	Autosomal recessive	GENCC:000101	Ambry Genetics	HGNC:8787	PDE6C	OMIM:613093	Cone dystrophy 4	HP:0000007	Autosomal recessive inheritance	GENCC:000101	Ambry Genetics	GENCC:100002	Strong	2018-08-08 13:37:41				PMID: 28106320	7801	2021-03-02
GENCC_000101-HGNC_8800-OMIM_615483-HP_0000006-GENCC_100003	HGNC:8800	PDGFB	MONDO:0014204	basal ganglia calcification, idiopathic, 5	OMIM:615483	OMIM:615483	GENCC:100003	Moderate	HP:0000006	Autosomal dominant	GENCC:000101	Ambry Genetics	HGNC:8800	PDGFB	OMIM:615483	Basal ganglia calcification, idiopathic, 5	HP:0000006	Autosomal dominant inheritance	GENCC:000101	Ambry Genetics	GENCC:100003	Moderate	2018-08-30 13:37:41				PMID: 28106320	7877	2021-03-02
GENCC_000101-HGNC_8800-OMIM_607174-HP_0000006-GENCC_100004	HGNC:8800	PDGFB	MONDO:0011789	familial meningioma	OMIM:607174	OMIM:607174	GENCC:100004	Limited	HP:0000006	Autosomal dominant	GENCC:000101	Ambry Genetics	HGNC:8800	PDGFB	OMIM:607174	Meningioma, SIS-related	HP:0000006	Autosomal dominant inheritance	GENCC:000101	Ambry Genetics	GENCC:100004	Limited	2018-08-31 13:37:42				PMID: 28106320	7877	2021-03-02
GENCC_000101-HGNC_8806-OMIM_312170-HP_0000007-GENCC_100002	HGNC:8806	PDHA1	MONDO:0010717	pyruvate dehydrogenase E1-alpha deficiency	OMIM:312170	OMIM:312170	GENCC:100002	Strong	HP:0000007	Autosomal recessive	GENCC:000101	Ambry Genetics	HGNC:8806	PDHA1	OMIM:312170	Pyruvate dehydrogenase E1-alpha deficiency	HP:0000007	Autosomal recessive inheritance	GENCC:000101	Ambry Genetics	GENCC:100002	Strong	2018-08-31 13:37:42				PMID: 28106320	7812	2021-03-02
GENCC_000101-HGNC_21350-OMIM_245349-HP_0000007-GENCC_100002	HGNC:21350	PDHX	MONDO:0009503	pyruvate dehydrogenase E3-binding protein deficiency	OMIM:245349	OMIM:245349	GENCC:100002	Strong	HP:0000007	Autosomal recessive	GENCC:000101	Ambry Genetics	HGNC:21350	PDHX	OMIM:245349	Lacticacidemia due to PDX1 deficiency	HP:0000007	Autosomal recessive inheritance	GENCC:000101	Ambry Genetics	GENCC:100002	Strong	2018-01-26 13:37:42				PMID: 28106320	5272	2021-03-02
GENCC_000101-HGNC_8811-OMIM_300905-HP_0001417-GENCC_100004	HGNC:8811	PDK3	MONDO:0010479	Charcot-Marie-Tooth disease X-linked dominant 6	OMIM:300905	OMIM:300905	GENCC:100004	Limited	HP:0001417	X-linked	GENCC:000101	Ambry Genetics	HGNC:8811	PDK3	OMIM:300905	Charcot-Marie-Tooth disease, X-linked dominant, 6	HP:0001417	X-linked inheritance	GENCC:000101	Ambry Genetics	GENCC:100004	Limited	2018-08-30 13:37:42				PMID: 28106320	7817	2021-03-02
GENCC_000101-HGNC_9279-OMIM_608782-HP_0000007-GENCC_100003	HGNC:9279	PDP1	MONDO:0012120	pyruvate dehydrogenase phosphatase deficiency	OMIM:608782	OMIM:608782	GENCC:100003	Moderate	HP:0000007	Autosomal recessive	GENCC:000101	Ambry Genetics	HGNC:9279	PDP1	OMIM:608782	Pyruvate dehydrogenase phosphatase deficiency	HP:0000007	Autosomal recessive inheritance	GENCC:000101	Ambry Genetics	GENCC:100003	Moderate	2020-06-23 13:37:42				PMID: 28106320	70420	2021-03-02
GENCC_000101-HGNC_17759-OMIM_614651-HP_0000007-GENCC_100003	HGNC:17759	PDSS1	MONDO:0013837	deafness-encephaloneuropathy-obesity-valvulopathy syndrome	OMIM:614651	OMIM:614651	GENCC:100003	Moderate	HP:0000007	Autosomal recessive	GENCC:000101	Ambry Genetics	HGNC:17759	PDSS1	OMIM:614651	Coenzyme Q10 deficiency, primary, 2	HP:0000007	Autosomal recessive inheritance	GENCC:000101	Ambry Genetics	GENCC:100003	Moderate	2020-06-23 13:37:43				PMID: 28106320	69732	2021-03-02
GENCC_000101-HGNC_6107-OMIM_606392-HP_0000006-GENCC_100001	HGNC:6107	PDX1	MONDO:0011667	maturity-onset diabetes of the young type 4	OMIM:606392	OMIM:606392	GENCC:100001	Definitive	HP:0000006	Autosomal dominant	GENCC:000101	Ambry Genetics	HGNC:6107	PDX1	OMIM:606392	MODY, type IV	HP:0000006	Autosomal dominant inheritance	GENCC:000101	Ambry Genetics	GENCC:100001	Definitive	2018-01-26 13:37:43				PMID: 28106320	9178	2021-03-02
GENCC_000101-HGNC_6107-OMIM_260370-HP_0000007-GENCC_100004	HGNC:6107	PDX1	MONDO:0024547	pancreatic agenesis 1	OMIM:260370	OMIM:260370	GENCC:100004	Limited	HP:0000007	Autosomal recessive	GENCC:000101	Ambry Genetics	HGNC:6107	PDX1	OMIM:260370	Pancreatic agenesis 1	HP:0000007	Autosomal recessive inheritance	GENCC:000101	Ambry Genetics	GENCC:100004	Limited	2018-01-26 13:37:43				PMID: 28106320	9178	2021-03-02
GENCC_000101-HGNC_40038-OMIM_619055-HP_0000007-GENCC_100002	HGNC:40038	PET100	MONDO:0033646	mitochondrial complex 4 deficiency, nuclear type 12	OMIM:619055	OMIM:619055	GENCC:100002	Strong	HP:0000007	Autosomal recessive	GENCC:000101	Ambry Genetics	HGNC:40038	PET100	OMIM:619055	Mitochondrial complex IV deficiency, nuclear type 12	HP:0000007	Autosomal recessive inheritance	GENCC:000101	Ambry Genetics	GENCC:100002	Strong	2018-08-31 13:37:43				PMID: 28106320	822898528	2021-03-02
GENCC_000101-HGNC_8850-OMIM_234580-HP_0000007-GENCC_100003	HGNC:8850	PEX1	MONDO:0024544	Heimler syndrome 1	OMIM:234580	OMIM:234580	GENCC:100003	Moderate	HP:0000007	Autosomal recessive	GENCC:000101	Ambry Genetics	HGNC:8850	PEX1	OMIM:234580	Heimler syndrome 1	HP:0000007	Autosomal recessive inheritance	GENCC:000101	Ambry Genetics	GENCC:100003	Moderate	2017-07-10 00:00:00				PMID: 28106320	7853	2021-03-02
GENCC_000101-HGNC_8850-OMIM_214100-HP_0000007-GENCC_100001	HGNC:8850	PEX1	MONDO:0008953	peroxisome biogenesis disorder 1A (Zellweger)	OMIM:214100	OMIM:214100	GENCC:100001	Definitive	HP:0000007	Autosomal recessive	GENCC:000101	Ambry Genetics	HGNC:8850	PEX1	OMIM:214100	Peroxisome biogenesis disorder 1A (Zellweger)	HP:0000007	Autosomal recessive inheritance	GENCC:000101	Ambry Genetics	GENCC:100001	Definitive	2017-07-10 00:00:00				PMID: 28106320	7853	2021-03-02
GENCC_000101-HGNC_8850-OMIM_601539-HP_0000007-GENCC_100003	HGNC:8850	PEX1	MONDO:0011101	peroxisome biogenesis disorder 1B	OMIM:601539	OMIM:601539	GENCC:100003	Moderate	HP:0000007	Autosomal recessive	GENCC:000101	Ambry Genetics	HGNC:8850	PEX1	OMIM:601539	Peroxisome biogenesis disorder 1B (NALD/IRD)	HP:0000007	Autosomal recessive inheritance	GENCC:000101	Ambry Genetics	GENCC:100003	Moderate	2018-08-31 13:37:44				PMID: 28106320	7853	2021-03-02
GENCC_000101-HGNC_8857-OMIM_614877-HP_0000007-GENCC_100003	HGNC:8857	PEX16	MONDO:0013943	peroxisome biogenesis disorder 8B	OMIM:614877	OMIM:614877	GENCC:100003	Moderate	HP:0000007	Autosomal recessive	GENCC:000101	Ambry Genetics	HGNC:8857	PEX16	OMIM:614877	Peroxisome biogenesis disorder 8B	HP:0000007	Autosomal recessive inheritance	GENCC:000101	Ambry Genetics	GENCC:100003	Moderate	2018-08-13 13:37:44				PMID: 28106320	3023	2021-03-02
GENCC_000101-HGNC_8857-OMIM_614876-HP_0000007-GENCC_100003	HGNC:8857	PEX16	MONDO:0013942	peroxisome biogenesis disorder 8A (Zellweger)	OMIM:614876	OMIM:614876	GENCC:100003	Moderate	HP:0000007	Autosomal recessive	GENCC:000101	Ambry Genetics	HGNC:8857	PEX16	OMIM:614876	Peroxisome biogenesis disorder 8A (Zellweger)	HP:0000007	Autosomal recessive inheritance	GENCC:000101	Ambry Genetics	GENCC:100003	Moderate	2018-08-13 13:37:45				PMID: 28106320	3023	2021-03-02
GENCC_000101-HGNC_9717-OMIM_614867-HP_0000007-GENCC_100002	HGNC:9717	PEX2	MONDO:0013933	peroxisome biogenesis disorder 5B	OMIM:614867	OMIM:614867	GENCC:100002	Strong	HP:0000007	Autosomal recessive	GENCC:000101	Ambry Genetics	HGNC:9717	PEX2	OMIM:614867	Peroxisome biogenesis disorder 5B	HP:0000007	Autosomal recessive inheritance	GENCC:000101	Ambry Genetics	GENCC:100002	Strong	2018-01-05 13:37:45				PMID: 28106320	7565	2021-03-02
GENCC_000101-HGNC_22965-OMIM_614873-HP_0000007-GENCC_100002	HGNC:22965	PEX26	MONDO:0013939	peroxisome biogenesis disorder 7B	OMIM:614873	OMIM:614873	GENCC:100002	Strong	HP:0000007	Autosomal recessive	GENCC:000101	Ambry Genetics	HGNC:22965	PEX26	OMIM:614873	Peroxisome biogenesis disorder 7B	HP:0000007	Autosomal recessive inheritance	GENCC:000101	Ambry Genetics	GENCC:100002	Strong	2018-01-30 13:37:46				PMID: 28106320	77142	2021-03-02
GENCC_000101-HGNC_8858-OMIM_614882-HP_0000007-GENCC_100003	HGNC:8858	PEX3	MONDO:0013948	peroxisome biogenesis disorder 10A (Zellweger)	OMIM:614882	OMIM:614882	GENCC:100003	Moderate	HP:0000007	Autosomal recessive	GENCC:000101	Ambry Genetics	HGNC:8858	PEX3	OMIM:614882	Peroxisome biogenesis disorder 10A (Zellweger)	HP:0000007	Autosomal recessive inheritance	GENCC:000101	Ambry Genetics	GENCC:100003	Moderate	2017-07-10 00:00:00				PMID: 28106320	5720	2021-03-02
GENCC_000101-HGNC_9719-OMIM_214110-HP_0000007-GENCC_100003	HGNC:9719	PEX5	MONDO:0008954	peroxisome biogenesis disorder 2A (Zellweger)	OMIM:214110	OMIM:214110	GENCC:100003	Moderate	HP:0000007	Autosomal recessive	GENCC:000101	Ambry Genetics	HGNC:9719	PEX5	OMIM:214110	Peroxisome biogenesis disorder 2A (Zellweger)	HP:0000007	Autosomal recessive inheritance	GENCC:000101	Ambry Genetics	GENCC:100003	Moderate	2018-08-31 13:37:47				PMID: 28106320	7592	2021-03-02
GENCC_000101-HGNC_9719-OMIM_616716-HP_0000007-GENCC_100004	HGNC:9719	PEX5	MONDO:0014743	rhizomelic chondrodysplasia punctata type 5	OMIM:616716	OMIM:616716	GENCC:100004	Limited	HP:0000007	Autosomal recessive	GENCC:000101	Ambry Genetics	HGNC:9719	PEX5	OMIM:616716	Rhizomelic chondrodysplasia punctata, type 5	HP:0000007	Autosomal recessive inheritance	GENCC:000101	Ambry Genetics	GENCC:100004	Limited	2018-08-31 13:37:47				PMID: 28106320	7592	2021-03-02
GENCC_000101-HGNC_8860-OMIM_614879-HP_0000007-GENCC_100003	HGNC:8860	PEX7	MONDO:0013945	peroxisome biogenesis disorder 9B	OMIM:614879	OMIM:614879	GENCC:100003	Moderate	HP:0000007	Autosomal recessive	GENCC:000101	Ambry Genetics	HGNC:8860	PEX7	OMIM:614879	Peroxisome biogenesis disorder 9B	HP:0000007	Autosomal recessive inheritance	GENCC:000101	Ambry Genetics	GENCC:100003	Moderate	2018-08-31 13:37:48				PMID: 28106320	7838	2021-03-02
GENCC_000101-HGNC_8860-OMIM_215100-HP_0000007-GENCC_100001	HGNC:8860	PEX7	MONDO:0008972	rhizomelic chondrodysplasia punctata type 1	OMIM:215100	OMIM:215100	GENCC:100001	Definitive	HP:0000007	Autosomal recessive	GENCC:000101	Ambry Genetics	HGNC:8860	PEX7	OMIM:215100	Rhizomelic chondrodysplasia punctata, type 1	HP:0000007	Autosomal recessive inheritance	GENCC:000101	Ambry Genetics	GENCC:100001	Definitive	2018-08-30 13:37:48				PMID: 28106320	7838	2021-03-02
GENCC_000101-HGNC_8877-OMIM_232800-HP_0000007-GENCC_100001	HGNC:8877	PFKM	MONDO:0009295	glycogen storage disease VII	OMIM:232800	OMIM:232800	GENCC:100001	Definitive	HP:0000007	Autosomal recessive	GENCC:000101	Ambry Genetics	HGNC:8877	PFKM	OMIM:232800	Glycogen storage disease VII	HP:0000007	Autosomal recessive inheritance	GENCC:000101	Ambry Genetics	GENCC:100001	Definitive	2018-08-31 13:37:48				PMID: 28106320	7689	2021-03-02
GENCC_000101-HGNC_8881-OMIM_614808-HP_0000006-GENCC_100003	HGNC:8881	PFN1	MONDO:0013891	amyotrophic lateral sclerosis type 18	OMIM:614808	OMIM:614808	GENCC:100003	Moderate	HP:0000006	Autosomal dominant	GENCC:000101	Ambry Genetics	HGNC:8881	PFN1	OMIM:614808	Amyotrophic lateral sclerosis 18	HP:0000006	Autosomal dominant inheritance	GENCC:000101	Ambry Genetics	GENCC:100003	Moderate	2018-08-23 13:37:48				PMID: 28106320	7681	2021-03-02
GENCC_000101-HGNC_24156-OMIM_618725-HP_0000006-GENCC_100003	HGNC:24156	PHF21A	MONDO:0032883	intellectual developmental disorder with behavioral abnormalities and craniofacial dysmorphism with or without seizures	OMIM:618725	OMIM:618725	GENCC:100003	Moderate	HP:0000006	Autosomal dominant	GENCC:000101	Ambry Genetics	HGNC:24156	PHF21A	OMIM:618725	Intellectual developmental disorder with behavioral abnormalities and craniofacial dysmorphism with or without seizures	HP:0000006	Autosomal dominant inheritance	GENCC:000101	Ambry Genetics	GENCC:100003	Moderate	2019-01-04 13:37:49				PMID: 28106320	78984	2021-03-02
GENCC_000101-HGNC_15673-OMIM_617991-HP_0000006-GENCC_100001	HGNC:15673	PHIP	MONDO:0060712	developmental delay, intellectual disability, obesity, and dysmorphic features	OMIM:617991	OMIM:617991	GENCC:100001	Definitive	HP:0000006	Autosomal dominant	GENCC:000101	Ambry Genetics	HGNC:15673	PHIP	OMIM:617991	Chung-Jansen syndrome	HP:0000006	Autosomal dominant inheritance	GENCC:000101	Ambry Genetics	GENCC:100001	Definitive	2018-01-29 13:37:49				PMID: 28106320	77269	2021-03-02
GENCC_000101-HGNC_8926-OMIM_306000-HP_0001417-GENCC_100001	HGNC:8926	PHKA2	MONDO:0010598	glycogen storage disease IXa	OMIM:306000	OMIM:306000	GENCC:100001	Definitive	HP:0001417	X-linked	GENCC:000101	Ambry Genetics	HGNC:8926	PHKA2	OMIM:306000	Glycogen storage disease, type IXa1	HP:0001417	X-linked inheritance	GENCC:000101	Ambry Genetics	GENCC:100001	Definitive	2018-08-31 13:37:49				PMID: 28106320	7671	2021-03-02
GENCC_000101-HGNC_26270-OMIM_248700-HP_0000006-GENCC_100003	HGNC:26270	PIEZO2	MONDO:0009564	Marden-Walker syndrome	OMIM:248700	OMIM:248700	GENCC:100003	Moderate	HP:0000006	Autosomal dominant	GENCC:000101	Ambry Genetics	HGNC:26270	PIEZO2	OMIM:248700	Marden-Walker syndrome	HP:0000006	Autosomal dominant inheritance	GENCC:000101	Ambry Genetics	GENCC:100003	Moderate	2018-07-17 13:37:50				PMID: 28106320	19537	2021-03-02
GENCC_000101-HGNC_26270-OMIM_114300-HP_0000006-GENCC_100003	HGNC:26270	PIEZO2	MONDO:0007252	Gordon syndrome	OMIM:114300	OMIM:114300	GENCC:100003	Moderate	HP:0000006	Autosomal dominant	GENCC:000101	Ambry Genetics	HGNC:26270	PIEZO2	OMIM:114300	Arthrogryposis, distal, type 3	HP:0000006	Autosomal dominant inheritance	GENCC:000101	Ambry Genetics	GENCC:100003	Moderate	2018-07-17 13:37:50				PMID: 28106320	19537	2021-03-02
GENCC_000101-HGNC_26270-OMIM_108145-HP_0000006-GENCC_100003	HGNC:26270	PIEZO2	MONDO:0007158	arthrogryposis- oculomotor limitation-electroretinal anomalies syndrome	OMIM:108145	OMIM:108145	GENCC:100003	Moderate	HP:0000006	Autosomal dominant	GENCC:000101	Ambry Genetics	HGNC:26270	PIEZO2	OMIM:108145	Arthrogryposis, distal, type 5	HP:0000006	Autosomal dominant inheritance	GENCC:000101	Ambry Genetics	GENCC:100003	Moderate	2018-07-17 13:37:50				PMID: 28106320	19537	2021-03-02
GENCC_000101-HGNC_26270-OMIM_617146-HP_0000007-GENCC_100003	HGNC:26270	PIEZO2	MONDO:0014941	arthrogryposis, distal, with impaired proprioception and touch	OMIM:617146	OMIM:617146	GENCC:100003	Moderate	HP:0000007	Autosomal recessive	GENCC:000101	Ambry Genetics	HGNC:26270	PIEZO2	OMIM:617146	Arthrogryposis, distal, with impaired proprioception and touch	HP:0000007	Autosomal recessive inheritance	GENCC:000101	Ambry Genetics	GENCC:100003	Moderate	2017-02-09 00:00:00				PMID: 28106320	19537	2021-03-02
GENCC_000101-HGNC_8959-OMIM_618580-HP_0000007-GENCC_100003	HGNC:8959	PIGB	MONDO:0032822	developmental and epileptic encephalopathy, 80	OMIM:618580	OMIM:618580	GENCC:100003	Moderate	HP:0000007	Autosomal recessive	GENCC:000101	Ambry Genetics	HGNC:8959	PIGB	OMIM:618580	Developmental and epileptic encephalopathy 80	HP:0000007	Autosomal recessive inheritance	GENCC:000101	Ambry Genetics	GENCC:100003	Moderate	2019-06-28 13:37:51				PMID: 28106320	3055	2021-03-02
GENCC_000101-HGNC_8964-OMIM_618010-HP_0000007-GENCC_100004	HGNC:8964	PIGH	MONDO:0060724	glycosylphosphatidylinositol biosynthesis defect 17	OMIM:618010	OMIM:618010	GENCC:100004	Limited	HP:0000007	Autosomal recessive	GENCC:000101	Ambry Genetics	HGNC:8964	PIGH	OMIM:618010	Glycosylphosphatidylinositol biosynthesis defect 17	HP:0000007	Autosomal recessive inheritance	GENCC:000101	Ambry Genetics	GENCC:100004	Limited	2018-06-04 13:37:51				PMID: 28106320	7659	2021-03-02
GENCC_000101-HGNC_8966-OMIM_280000-HP_0000007-GENCC_100004	HGNC:8966	PIGL	MONDO:0010221	CHIME syndrome	OMIM:280000	OMIM:280000	GENCC:100004	Limited	HP:0000007	Autosomal recessive	GENCC:000101	Ambry Genetics	HGNC:8966	PIGL	OMIM:280000	CHIME syndrome	HP:0000007	Autosomal recessive inheritance	GENCC:000101	Ambry Genetics	GENCC:100004	Limited	2018-08-31 13:37:51				PMID: 28106320	3054	2021-03-02
GENCC_000101-HGNC_8967-OMIM_614080-HP_0000007-GENCC_100003	HGNC:8967	PIGN	MONDO:0013563	multiple congenital anomalies-hypotonia-seizures syndrome 1	OMIM:614080	OMIM:614080	GENCC:100003	Moderate	HP:0000007	Autosomal recessive	GENCC:000101	Ambry Genetics	HGNC:8967	PIGN	OMIM:614080	Multiple congenital anomalies-hypotonia-seizures syndrome 1	HP:0000007	Autosomal recessive inheritance	GENCC:000101	Ambry Genetics	GENCC:100003	Moderate	2018-02-27 13:37:51				PMID: 28106320	69771	2021-03-02
GENCC_000101-HGNC_3046-OMIM_617599-HP_0000007-GENCC_100003	HGNC:3046	PIGP	MONDO:0033364	developmental and epileptic encephalopathy, 55	OMIM:617599	OMIM:617599	GENCC:100003	Moderate	HP:0000007	Autosomal recessive	GENCC:000101	Ambry Genetics	HGNC:3046	PIGP	OMIM:617599	Developmental and epileptic encephalopathy 55	HP:0000007	Autosomal recessive inheritance	GENCC:000101	Ambry Genetics	GENCC:100003	Moderate	2020-02-14 13:37:51				PMID: 28106320	78664	2021-03-02
GENCC_000101-HGNC_14135-OMIM_618548-HP_0000007-GENCC_100003	HGNC:14135	PIGQ	MONDO:0032808	developmental and epileptic encephalopathy, 77	OMIM:618548	OMIM:618548	GENCC:100003	Moderate	HP:0000007	Autosomal recessive	GENCC:000101	Ambry Genetics	HGNC:14135	PIGQ	OMIM:618548	Epileptic encephalopathy, early infantile, 77	HP:0000007	Autosomal recessive inheritance	GENCC:000101	Ambry Genetics	GENCC:100003	Moderate	2020-06-23 13:37:51				PMID: 28106320	3238	2021-03-02
GENCC_000101-HGNC_14937-OMIM_618143-HP_0000007-GENCC_100003	HGNC:14937	PIGS	MONDO:0029140	glycosylphosphatidylinositol biosynthesis defect 18	OMIM:618143	OMIM:618143	GENCC:100003	Moderate	HP:0000007	Autosomal recessive	GENCC:000101	Ambry Genetics	HGNC:14937	PIGS	OMIM:618143	Glycosylphosphatidylinositol biosynthesis defect 18	HP:0000007	Autosomal recessive inheritance	GENCC:000101	Ambry Genetics	GENCC:100003	Moderate	2018-10-01 13:37:51				PMID: 28106320	30227	2021-03-02
GENCC_000101-HGNC_14938-OMIM_615398-HP_0000007-GENCC_100002	HGNC:14938	PIGT	MONDO:0014165	multiple congenital anomalies-hypotonia-seizures syndrome 3	OMIM:615398	OMIM:615398	GENCC:100002	Strong	HP:0000007	Autosomal recessive	GENCC:000101	Ambry Genetics	HGNC:14938	PIGT	OMIM:615398	Multiple congenital anomalies-hypotonia-seizures syndrome 3	HP:0000007	Autosomal recessive inheritance	GENCC:000101	Ambry Genetics	GENCC:100002	Strong	2020-04-14 13:37:51				PMID: 28106320	78120	2021-03-02
GENCC_000101-HGNC_15791-OMIM_618590-HP_0000007-GENCC_100003	HGNC:15791	PIGU	MONDO:0032824	glycosylphosphatidylinositol biosynthesis defect 21	OMIM:618590	OMIM:618590	GENCC:100003	Moderate	HP:0000007	Autosomal recessive	GENCC:000101	Ambry Genetics	HGNC:15791	PIGU	OMIM:618590	Neurodevelopmental disorder with brain anomalies, seizures, and scoliosis	HP:0000007	Autosomal recessive inheritance	GENCC:000101	Ambry Genetics	GENCC:100003	Moderate	2019-08-01 13:37:51				PMID: 28106320	865513	2021-03-02
GENCC_000101-HGNC_23213-OMIM_616025-HP_0000007-GENCC_100003	HGNC:23213	PIGW	MONDO:0014457	hyperphosphatasia with intellectual disability syndrome 5	OMIM:616025	OMIM:616025	GENCC:100003	Moderate	HP:0000007	Autosomal recessive	GENCC:000101	Ambry Genetics	HGNC:23213	PIGW	OMIM:616025	Glycosylphosphatidylinositol biosynthesis defect 11	HP:0000007	Autosomal recessive inheritance	GENCC:000101	Ambry Genetics	GENCC:100003	Moderate	2018-08-31 13:37:51				PMID: 28106320	650235	2021-03-02
GENCC_000101-HGNC_8999-OMIM_618889-HP_0000007-GENCC_100004	HGNC:8999	PISD	MONDO:0030045	Liberfarb syndrome	OMIM:618889	OMIM:618889	GENCC:100004	Limited	HP:0000007	Autosomal recessive	GENCC:000101	Ambry Genetics	HGNC:8999	PISD	OMIM:618889	Liberfarb syndrome	HP:0000007	Autosomal recessive inheritance	GENCC:000101	Ambry Genetics	GENCC:100004	Limited	2019-03-27 13:37:52				PMID: 28106320	69418	2021-03-02
GENCC_000101-HGNC_9006-OMIM_107250-HP_0000006-GENCC_100003	HGNC:9006	PITX3	MONDO:0007138	anterior segment dysgenesis 1	OMIM:107250	OMIM:107250	GENCC:100003	Moderate	HP:0000006	Autosomal dominant	GENCC:000101	Ambry Genetics	HGNC:9006	PITX3	OMIM:107250	Anterior segment dysgenesis 1, multiple subtypes	HP:0000006	Autosomal dominant inheritance	GENCC:000101	Ambry Genetics	GENCC:100003	Moderate	2018-07-02 13:37:52				PMID: 28106320	7923	2021-03-02
GENCC_000101-HGNC_18053-OMIM_617205-HP_0000007-GENCC_100003	HGNC:18053	PKD1L1	MONDO:0014967	heterotaxy, visceral, 8, autosomal	OMIM:617205	OMIM:617205	GENCC:100003	Moderate	HP:0000007	Autosomal recessive	GENCC:000101	Ambry Genetics	HGNC:18053	PKD1L1	OMIM:617205	Heterotaxy, visceral, 8, autosomal	HP:0000007	Autosomal recessive inheritance	GENCC:000101	Ambry Genetics	GENCC:100003	Moderate	2019-02-25 13:37:52				PMID: 28106320	815724	2021-03-02
GENCC_000101-HGNC_9039-OMIM_256600-HP_0000007-GENCC_100001	HGNC:9039	PLA2G6	MONDO:0024457	neurodegeneration with brain iron accumulation 2A	OMIM:256600	OMIM:256600	GENCC:100001	Definitive	HP:0000007	Autosomal recessive	GENCC:000101	Ambry Genetics	HGNC:9039	PLA2G6	OMIM:256600	Infantile neuroaxonal dystrophy 1	HP:0000007	Autosomal recessive inheritance	GENCC:000101	Ambry Genetics	GENCC:100001	Definitive	2018-07-12 13:37:52				PMID: 28106320	5935	2021-03-02
GENCC_000101-HGNC_9039-OMIM_610217-HP_0000007-GENCC_100001	HGNC:9039	PLA2G6	MONDO:0012444	neurodegeneration with brain iron accumulation 2B	OMIM:610217	OMIM:610217	GENCC:100001	Definitive	HP:0000007	Autosomal recessive	GENCC:000101	Ambry Genetics	HGNC:9039	PLA2G6	OMIM:610217	Neurodegeneration with brain iron accumulation 2B	HP:0000007	Autosomal recessive inheritance	GENCC:000101	Ambry Genetics	GENCC:100001	Definitive	2017-08-21 00:00:00				PMID: 28106320	5935	2021-03-02
GENCC_000101-HGNC_9039-OMIM_612953-HP_0000007-GENCC_100003	HGNC:9039	PLA2G6	MONDO:0013060	autosomal recessive Parkinson disease 14	OMIM:612953	OMIM:612953	GENCC:100003	Moderate	HP:0000007	Autosomal recessive	GENCC:000101	Ambry Genetics	HGNC:9039	PLA2G6	OMIM:612953	Parkinson disease 14, autosomal recessive	HP:0000007	Autosomal recessive inheritance	GENCC:000101	Ambry Genetics	GENCC:100003	Moderate	2018-07-12 13:37:53				PMID: 28106320	5935	2021-03-02
GENCC_000101-HGNC_9052-OMIM_601709-HP_0000006-GENCC_100004	HGNC:9052	PLAU	MONDO:0011136	Quebec platelet disorder	OMIM:601709	OMIM:601709	GENCC:100004	Limited	HP:0000006	Autosomal dominant	GENCC:000101	Ambry Genetics	HGNC:9052	PLAU	OMIM:601709	Quebec platelet disorder	HP:0000006	Autosomal dominant inheritance	GENCC:000101	Ambry Genetics	GENCC:100004	Limited	2018-08-31 13:37:53				PMID: 28106320	7965	2021-03-02
GENCC_000101-HGNC_15917-OMIM_613722-HP_0000007-GENCC_100003	HGNC:15917	PLCB1	MONDO:0013389	developmental and epileptic encephalopathy, 12	OMIM:613722	OMIM:613722	GENCC:100003	Moderate	HP:0000007	Autosomal recessive	GENCC:000101	Ambry Genetics	HGNC:15917	PLCB1	OMIM:613722	Developmental and epileptic encephalopathy 12	HP:0000007	Autosomal recessive inheritance	GENCC:000101	Ambry Genetics	GENCC:100003	Moderate	2018-08-14 13:37:53				PMID: 28106320	69691	2021-03-02
GENCC_000101-HGNC_9059-OMIM_614669-HP_0032113-GENCC_100003	HGNC:9059	PLCB4	MONDO:0013845	auriculocondylar syndrome 2	OMIM:614669	OMIM:614669	GENCC:100003	Moderate	HP:0032113	Semidominant	GENCC:000101	Ambry Genetics	HGNC:9059	PLCB4	OMIM:614669	Auriculocondylar syndrome 2	HP:0032113	Semi-dominant mode of inheritance	GENCC:000101	Ambry Genetics	GENCC:100003	Moderate	2020-03-26 13:37:53				PMID: 28106320	7996	2021-03-02
GENCC_000101-HGNC_17175-OMIM_610725-HP_0000007-GENCC_100002	HGNC:17175	PLCE1	MONDO:0012546	nephrotic syndrome, type 3	OMIM:610725	OMIM:610725	GENCC:100002	Strong	HP:0000007	Autosomal recessive	GENCC:000101	Ambry Genetics	HGNC:17175	PLCE1	OMIM:610725	Nephrotic syndrome, type 3	HP:0000007	Autosomal recessive inheritance	GENCC:000101	Ambry Genetics	GENCC:100002	Strong	2018-01-24 13:37:53				PMID: 28106320	78831	2021-03-02
GENCC_000101-HGNC_29515-OMIM_616763-HP_0000007-GENCC_100004	HGNC:29515	PLEKHG2	MONDO:0014766	leukodystrophy and acquired microcephaly with or without dystonia;	OMIM:616763	OMIM:616763	GENCC:100004	Limited	HP:0000007	Autosomal recessive	GENCC:000101	Ambry Genetics	HGNC:29515	PLEKHG2	OMIM:616763	Leukodystrophy and acquired microcephaly with or without dystonia	HP:0000007	Autosomal recessive inheritance	GENCC:000101	Ambry Genetics	GENCC:100004	Limited	2020-06-24 13:37:54				PMID: 28106320	10574	2021-03-02
GENCC_000101-HGNC_29017-OMIM_618107-HP_0000006-GENCC_100004	HGNC:29017	PLEKHM1	MONDO:0020848	osteopetrosis, autosomal dominant 3	OMIM:618107	OMIM:618107	GENCC:100004	Limited	HP:0000006	Autosomal dominant	GENCC:000101	Ambry Genetics	HGNC:29017	PLEKHM1	OMIM:618107	Osteopetrosis, autosomal dominant 3	HP:0000006	Autosomal dominant inheritance	GENCC:000101	Ambry Genetics	GENCC:100004	Limited	2018-08-31 13:37:54				PMID: 28106320	3506	2021-03-02
GENCC_000101-HGNC_29017-OMIM_611497-HP_0000007-GENCC_100004	HGNC:29017	PLEKHM1	MONDO:0012679	autosomal recessive osteopetrosis 6	OMIM:611497	OMIM:611497	GENCC:100004	Limited	HP:0000007	Autosomal recessive	GENCC:000101	Ambry Genetics	HGNC:29017	PLEKHM1	OMIM:611497	Osteopetrosis, autosomal recessive 6	HP:0000007	Autosomal recessive inheritance	GENCC:000101	Ambry Genetics	GENCC:100004	Limited	2018-08-31 13:37:55				PMID: 28106320	3506	2021-03-02
GENCC_000101-HGNC_9076-OMIM_613877-HP_0000006-GENCC_100005	HGNC:9076	PLIN1	MONDO:0013478	PLIN1-related familial partial lipodystrophy	OMIM:613877	OMIM:613877	GENCC:100005	Disputed Evidence	HP:0000006	Autosomal dominant	GENCC:000101	Ambry Genetics	HGNC:9076	PLIN1	OMIM:613877	Lipodystrophy, familial partial, type 4	HP:0000006	Autosomal dominant inheritance	GENCC:000101	Ambry Genetics	GENCC:100005	Disputed Evidence	2018-11-15 13:37:55				PMID: 28106320	7901	2021-03-02
GENCC_000101-HGNC_9080-OMIM_609909-HP_0000006-GENCC_100002	HGNC:9080	PLN	MONDO:0012362	dilated cardiomyopathy 1P	OMIM:609909	OMIM:609909	GENCC:100002	Strong	HP:0000006	Autosomal dominant	GENCC:000101	Ambry Genetics	HGNC:9080	PLN	OMIM:609909	Cardiomyopathy, dilated, 1P	HP:0000006	Autosomal dominant inheritance	GENCC:000101	Ambry Genetics	GENCC:100002	Strong	2017-06-20 00:00:00				PMID: 28106320	7972	2021-03-02
GENCC_000101-HGNC_9080-OMIM_613874-HP_0000006-GENCC_100004	HGNC:9080	PLN	MONDO:0013475	hypertrophic cardiomyopathy 18	OMIM:613874	OMIM:613874	GENCC:100004	Limited	HP:0000006	Autosomal dominant	GENCC:000101	Ambry Genetics	HGNC:9080	PLN	OMIM:613874	Cardiomyopathy, hypertrophic, 18	HP:0000006	Autosomal dominant inheritance	GENCC:000101	Ambry Genetics	GENCC:100004	Limited	2018-08-30 13:37:56				PMID: 28106320	7972	2021-03-02
GENCC_000101-HGNC_9083-OMIM_612394-HP_0000007-GENCC_100003	HGNC:9083	PLOD3	MONDO:0012892	connective tissue disorder due to lysyl hydroxylase-3 deficiency	OMIM:612394	OMIM:612394	GENCC:100003	Moderate	HP:0000007	Autosomal recessive	GENCC:000101	Ambry Genetics	HGNC:9083	PLOD3	OMIM:612394	Lysyl hydroxylase 3 deficiency	HP:0000007	Autosomal recessive inheritance	GENCC:000101	Ambry Genetics	GENCC:100003	Moderate	2018-12-05 13:37:56				PMID: 28106320	5357	2021-03-02
GENCC_000101-HGNC_9086-OMIM_312080-HP_0001417-GENCC_100001	HGNC:9086	PLP1	MONDO:0010714	Pelizaeus-Merzbacher disease	OMIM:312080	OMIM:312080	GENCC:100001	Definitive	HP:0001417	X-linked	GENCC:000101	Ambry Genetics	HGNC:9086	PLP1	OMIM:312080	Pelizaeus-Merzbacher disease	HP:0001417	X-linked inheritance	GENCC:000101	Ambry Genetics	GENCC:100001	Definitive	2018-03-05 13:37:56				PMID: 28106320	7970	2021-03-02
GENCC_000101-HGNC_9086-OMIM_312920-HP_0001417-GENCC_100003	HGNC:9086	PLP1	MONDO:0010733	hereditary spastic paraplegia 2	OMIM:312920	OMIM:312920	GENCC:100003	Moderate	HP:0001417	X-linked	GENCC:000101	Ambry Genetics	HGNC:9086	PLP1	OMIM:312920	Spastic paraplegia 2, X-linked	HP:0001417	X-linked inheritance	GENCC:000101	Ambry Genetics	GENCC:100003	Moderate	2020-10-06 13:37:56				PMID: 28106320	7970	2021-03-02
GENCC_000101-HGNC_13635-OMIM_618183-HP_0000007-GENCC_100003	HGNC:13635	PLVAP	MONDO:0032586	diarrhea 10, protein-losing enteropathy type	OMIM:618183	OMIM:618183	GENCC:100003	Moderate	HP:0000007	Autosomal recessive	GENCC:000101	Ambry Genetics	HGNC:13635	PLVAP	OMIM:618183	Diarrhea 10, protein-losing enteropathy type	HP:0000007	Autosomal recessive inheritance	GENCC:000101	Ambry Genetics	GENCC:100003	Moderate	2018-06-11 13:37:56				PMID: 28106320	59059	2021-03-02
GENCC_000101-HGNC_17728-OMIM_618112-HP_0000007-GENCC_100004	HGNC:17728	PMFBP1	MONDO:0020852	spermatogenic failure 31	OMIM:618112	OMIM:618112	GENCC:100004	Limited	HP:0000007	Autosomal recessive	GENCC:000101	Ambry Genetics	HGNC:17728	PMFBP1	OMIM:618112	Spermatogenic failure 31	HP:0000007	Autosomal recessive inheritance	GENCC:000101	Ambry Genetics	GENCC:100004	Limited	2018-07-31 13:37:57				PMID: 28106320	59003	2021-03-02
GENCC_000101-HGNC_9117-OMIM_618279-HP_0000006-GENCC_100003	HGNC:9117	PMP2	MONDO:0033135	PMP2-related Charcot-Marie-Tooth disease type 1	OMIM:618279	OMIM:618279	GENCC:100003	Moderate	HP:0000006	Autosomal dominant	GENCC:000101	Ambry Genetics	HGNC:9117	PMP2	OMIM:618279	Charcot-Marie-Tooth disease, demyelinating, type 1G	HP:0000006	Autosomal dominant inheritance	GENCC:000101	Ambry Genetics	GENCC:100003	Moderate	2018-07-10 13:37:57				PMID: 28106320	7947	2021-03-02
GENCC_000101-HGNC_9118-OMIM_118220-HP_0000006-GENCC_100001	HGNC:9118	PMP22	MONDO:0007309	Charcot-Marie-Tooth disease type 1A	OMIM:118220	OMIM:118220	GENCC:100001	Definitive	HP:0000006	Autosomal dominant	GENCC:000101	Ambry Genetics	HGNC:9118	PMP22	OMIM:118220	Charcot-Marie-Tooth disease, type 1A	HP:0000006	Autosomal dominant inheritance	GENCC:000101	Ambry Genetics	GENCC:100001	Definitive	2018-08-30 13:37:58				PMID: 28106320	7941	2021-03-02
GENCC_000101-HGNC_9118-OMIM_162500-HP_0000006-GENCC_100001	HGNC:9118	PMP22	MONDO:0008087	hereditary neuropathy with liability to pressure palsies	OMIM:162500	OMIM:162500	GENCC:100001	Definitive	HP:0000006	Autosomal dominant	GENCC:000101	Ambry Genetics	HGNC:9118	PMP22	OMIM:162500	Neuropathy, recurrent, with pressure palsies	HP:0000006	Autosomal dominant inheritance	GENCC:000101	Ambry Genetics	GENCC:100001	Definitive	2018-08-31 13:37:58				PMID: 28106320	7941	2021-03-02
GENCC_000101-HGNC_9118-OMIM_118300-HP_0000006-GENCC_100003	HGNC:9118	PMP22	MONDO:0007311	Charcot-Marie-Tooth disease type 1E	OMIM:118300	OMIM:118300	GENCC:100003	Moderate	HP:0000006	Autosomal dominant	GENCC:000101	Ambry Genetics	HGNC:9118	PMP22	OMIM:118300	Charcot-Marie-Tooth disease, type 1E	HP:0000006	Autosomal dominant inheritance	GENCC:000101	Ambry Genetics	GENCC:100003	Moderate	2018-08-30 13:37:58				PMID: 28106320	7941	2021-03-02
GENCC_000101-HGNC_18667-OMIM_213200-HP_0000007-GENCC_100003	HGNC:18667	PMPCA	MONDO:0008943	autosomal recessive spinocerebellar ataxia 2	OMIM:213200	OMIM:213200	GENCC:100003	Moderate	HP:0000007	Autosomal recessive	GENCC:000101	Ambry Genetics	HGNC:18667	PMPCA	OMIM:213200	Spinocerebellar ataxia, autosomal recessive 2	HP:0000007	Autosomal recessive inheritance	GENCC:000101	Ambry Genetics	GENCC:100003	Moderate	2018-08-31 13:37:59				PMID: 28106320	69629	2021-03-02
GENCC_000101-HGNC_9119-OMIM_617954-HP_0000007-GENCC_100003	HGNC:9119	PMPCB	MONDO:0054785	multiple mitochondrial dysfunctions syndrome 6	OMIM:617954	OMIM:617954	GENCC:100003	Moderate	HP:0000007	Autosomal recessive	GENCC:000101	Ambry Genetics	HGNC:9119	PMPCB	OMIM:617954	Multiple mitochondrial dysfunctions syndrome 6	HP:0000007	Autosomal recessive inheritance	GENCC:000101	Ambry Genetics	GENCC:100003	Moderate	2018-03-29 13:37:59				PMID: 28106320	3786	2021-03-02
GENCC_000101-HGNC_9155-OMIM_614338-HP_0000007-GENCC_100004	HGNC:9155	PNLIP	MONDO:0013700	pancreatic triacylglycerol lipase deficiency	OMIM:614338	OMIM:614338	GENCC:100004	Limited	HP:0000007	Autosomal recessive	GENCC:000101	Ambry Genetics	HGNC:9155	PNLIP	OMIM:614338	Pancreatic lipase deficiency	HP:0000007	Autosomal recessive inheritance	GENCC:000101	Ambry Genetics	GENCC:100004	Limited	2018-01-26 13:37:59				PMID: 28106320	7021	2021-03-02
GENCC_000101-HGNC_30802-OMIM_610717-HP_0000007-GENCC_100002	HGNC:30802	PNPLA2	MONDO:0012545	neutral lipid storage myopathy	OMIM:610717	OMIM:610717	GENCC:100002	Strong	HP:0000007	Autosomal recessive	GENCC:000101	Ambry Genetics	HGNC:30802	PNPLA2	OMIM:610717	Neutral lipid storage disease with myopathy	HP:0000007	Autosomal recessive inheritance	GENCC:000101	Ambry Genetics	GENCC:100002	Strong	2018-08-31 13:38:00				PMID: 28106320	74820	2021-03-02
GENCC_000101-HGNC_28900-OMIM_251950-HP_0000007-GENCC_100003	HGNC:28900	PNPLA8	MONDO:0016825	mitochondrial myopathy-lactic acidosis-deafness syndrome	OMIM:251950	OMIM:251950	GENCC:100003	Moderate	HP:0000007	Autosomal recessive	GENCC:000101	Ambry Genetics	HGNC:28900	PNPLA8	OMIM:251950	Mitochondrial myopathy with lactic acidosis	HP:0000007	Autosomal recessive inheritance	GENCC:000101	Ambry Genetics	GENCC:100003	Moderate	2018-04-23 13:38:00				PMID: 28106320	72102	2021-03-02
GENCC_000101-HGNC_14988-OMIM_615327-HP_0000006-GENCC_100003	HGNC:14988	POFUT1	MONDO:0014130	Dowling-Degos disease 2	OMIM:615327	OMIM:615327	GENCC:100003	Moderate	HP:0000006	Autosomal dominant	GENCC:000101	Ambry Genetics	HGNC:14988	POFUT1	OMIM:615327	Dowling-Degos disease 2	HP:0000006	Autosomal dominant inheritance	GENCC:000101	Ambry Genetics	GENCC:100003	Moderate	2018-02-21 13:38:01				PMID: 28106320	69723	2021-03-02
GENCC_000101-HGNC_22954-OMIM_615696-HP_0000006-GENCC_100003	HGNC:22954	POGLUT1	MONDO:0014307	Dowling-Degos disease 4	OMIM:615696	OMIM:615696	GENCC:100003	Moderate	HP:0000006	Autosomal dominant	GENCC:000101	Ambry Genetics	HGNC:22954	POGLUT1	OMIM:615696	Dowling-Degos disease 4	HP:0000006	Autosomal dominant inheritance	GENCC:000101	Ambry Genetics	GENCC:100003	Moderate	2018-03-26 13:38:01				PMID: 28106320	71359	2021-03-02
GENCC_000101-HGNC_9173-OMIM_301220-HP_0001417-GENCC_100003	HGNC:9173	POLA1	MONDO:0010523	X-linked reticulate pigmentary disorder	OMIM:301220	OMIM:301220	GENCC:100003	Moderate	HP:0001417	X-linked	GENCC:000101	Ambry Genetics	HGNC:9173	POLA1	OMIM:301220	Pigmentary disorder, reticulate, with systemic manifestations, X-linked	HP:0001417	X-linked inheritance	GENCC:000101	Ambry Genetics	GENCC:100003	Moderate	2016-06-10 00:00:00				PMID: 28106320	7066	2021-03-02
GENCC_000101-HGNC_9173-OMIM_301030-HP_0001417-GENCC_100003	HGNC:9173	POLA1	MONDO:0015601	X-linked intellectual disability, Van Esch type	OMIM:301030	OMIM:301030	GENCC:100003	Moderate	HP:0001417	X-linked	GENCC:000101	Ambry Genetics	HGNC:9173	POLA1	OMIM:301030	Van Esch-ODriscoll syndrome	HP:0001417	X-linked inheritance	GENCC:000101	Ambry Genetics	GENCC:100003	Moderate	2021-07-15 19:02:49				https://pubmed.ncbi.nlm.nih.gov/28106320/	7066	2021-09-28
GENCC_000101-HGNC_9175-OMIM_615381-HP_0000006-GENCC_100003	HGNC:9175	POLD1	MONDO:0014157	mandibular hypoplasia-deafness-progeroid syndrome	OMIM:615381	OMIM:615381	GENCC:100003	Moderate	HP:0000006	Autosomal dominant	GENCC:000101	Ambry Genetics	HGNC:9175	POLD1	OMIM:615381	Mandibular hypoplasia, deafness, progeroid features, and lipodystrophy syndrome	HP:0000006	Autosomal dominant inheritance	GENCC:000101	Ambry Genetics	GENCC:100003	Moderate	2017-03-24 00:00:00				PMID: 28106320	7060	2021-03-02
GENCC_000101-HGNC_9175-OMIM_612591-HP_0000006-GENCC_100003	HGNC:9175	POLD1	MONDO:0012953	colorectal cancer, susceptibility to, 10	OMIM:612591	OMIM:612591	GENCC:100003	Moderate	HP:0000006	Autosomal dominant	GENCC:000101	Ambry Genetics	HGNC:9175	POLD1	OMIM:612591	Colorectal cancer, susceptibility to, 10	HP:0000006	Autosomal dominant inheritance	GENCC:000101	Ambry Genetics	GENCC:100003	Moderate	2019-08-08 13:38:02				PMID: 28106320	7060	2021-03-02
GENCC_000101-HGNC_9175-OMIM_615381-HP_0000007-GENCC_100004	HGNC:9175	POLD1	MONDO:0014157	mandibular hypoplasia-deafness-progeroid syndrome	OMIM:615381	OMIM:615381	GENCC:100004	Limited	HP:0000007	Autosomal recessive	GENCC:000101	Ambry Genetics	HGNC:9175	POLD1	OMIM:615381	Mandibular hypoplasia, deafness, progeroid features, and lipodystrophy syndrome	HP:0000007	Autosomal recessive inheritance	GENCC:000101	Ambry Genetics	GENCC:100004	Limited	2020-02-14 13:38:02				PMID: 28106320	7060	2021-03-02
GENCC_000101-HGNC_9177-OMIM_615083-HP_0000006-GENCC_100003	HGNC:9177	POLE	MONDO:0014038	colorectal cancer, susceptibility to, 12	OMIM:615083	OMIM:615083	GENCC:100003	Moderate	HP:0000006	Autosomal dominant	GENCC:000101	Ambry Genetics	HGNC:9177	POLE	OMIM:615083	Colorectal cancer, susceptibility to, 12	HP:0000006	Autosomal dominant inheritance	GENCC:000101	Ambry Genetics	GENCC:100003	Moderate	2018-03-14 13:38:02				PMID: 28106320	7061	2021-03-02
GENCC_000101-HGNC_9177-OMIM_615139-HP_0000007-GENCC_100003	HGNC:9177	POLE	MONDO:0014058	facial dysmorphism-immunodeficiency-livedo-short stature syndrome	OMIM:615139	OMIM:615139	GENCC:100003	Moderate	HP:0000007	Autosomal recessive	GENCC:000101	Ambry Genetics	HGNC:9177	POLE	OMIM:615139	FILS syndrome	HP:0000007	Autosomal recessive inheritance	GENCC:000101	Ambry Genetics	GENCC:100003	Moderate	2018-12-21 13:38:03				PMID: 28106320	7061	2021-03-02
GENCC_000101-HGNC_9179-OMIM_203700-HP_0000007-GENCC_100001	HGNC:9179	POLG	MONDO:0008758	mitochondrial DNA depletion syndrome 4a	OMIM:203700	OMIM:203700	GENCC:100001	Definitive	HP:0000007	Autosomal recessive	GENCC:000101	Ambry Genetics	HGNC:9179	POLG	OMIM:203700	Mitochondrial DNA depletion syndrome 4A (Alpers type)	HP:0000007	Autosomal recessive inheritance	GENCC:000101	Ambry Genetics	GENCC:100001	Definitive	2017-08-14 00:00:00				PMID: 28106320	7065	2021-03-02
GENCC_000101-HGNC_9179-OMIM_607459-HP_0000007-GENCC_100001	HGNC:9179	POLG	MONDO:0011835	sensory ataxic neuropathy-dysarthria-ophthalmoparesis syndrome	OMIM:607459	OMIM:607459	GENCC:100001	Definitive	HP:0000007	Autosomal recessive	GENCC:000101	Ambry Genetics	HGNC:9179	POLG	OMIM:607459	Mitochondrial recessive ataxia syndrome (includes SANDO and SCAE)	HP:0000007	Autosomal recessive inheritance	GENCC:000101	Ambry Genetics	GENCC:100001	Definitive	2018-02-27 00:00:00				PMID: 28106320	7065	2021-03-02
GENCC_000101-HGNC_9179-OMIM_157640-HP_0000006-GENCC_100001	HGNC:9179	POLG	MONDO:0024528	progressive external ophthalmoplegia with mitochondrial DNA deletions, autosomal dominant 1	OMIM:157640	OMIM:157640	GENCC:100001	Definitive	HP:0000006	Autosomal dominant	GENCC:000101	Ambry Genetics	HGNC:9179	POLG	OMIM:157640	Progressive external ophthalmoplegia, autosomal dominant 1	HP:0000006	Autosomal dominant inheritance	GENCC:000101	Ambry Genetics	GENCC:100001	Definitive	2018-02-27 00:00:00				PMID: 28106320	7065	2021-03-02
GENCC_000101-HGNC_9180-OMIM_618528-HP_0000007-GENCC_100004	HGNC:9180	POLG2	MONDO:0032799	mitochondrial DNA depletion syndrome 16 (hepatic type)	OMIM:618528	OMIM:618528	GENCC:100004	Limited	HP:0000007	Autosomal recessive	GENCC:000101	Ambry Genetics	HGNC:9180	POLG2	OMIM:618528	Mitochondrial DNA depletion syndrome 16 (hepatic type)	HP:0000007	Autosomal recessive inheritance	GENCC:000101	Ambry Genetics	GENCC:100004	Limited	2019-12-05 13:38:04				PMID: 28106320	88696	2021-03-02
GENCC_000101-HGNC_9180-OMIM_610131-HP_0000006-GENCC_100004	HGNC:9180	POLG2	MONDO:0012415	progressive external ophthalmoplegia with mitochondrial DNA deletions, autosomal dominant 4	OMIM:610131	OMIM:610131	GENCC:100004	Limited	HP:0000006	Autosomal dominant	GENCC:000101	Ambry Genetics	HGNC:9180	POLG2	OMIM:610131	Progressive external ophthalmoplegia with mitochondrial DNA deletions, autosomal dominant 4	HP:0000006	Autosomal dominant inheritance	GENCC:000101	Ambry Genetics	GENCC:100004	Limited	2017-09-22 00:00:00				PMID: 28106320	88696	2021-03-02
GENCC_000101-HGNC_9187-OMIM_618603-HP_0000006-GENCC_100003	HGNC:9187	POLR2A	MONDO:0032829	neurodevelopmental disorder with hypotonia and variable intellectual and behavioral abnormalities	OMIM:618603	OMIM:618603	GENCC:100003	Moderate	HP:0000006	Autosomal dominant	GENCC:000101	Ambry Genetics	HGNC:9187	POLR2A	OMIM:618603	Neurodevelopmental disorder with hypotonia and variable intellectual and behavioral abnormalities	HP:0000006	Autosomal dominant inheritance	GENCC:000101	Ambry Genetics	GENCC:100003	Moderate	2019-07-31 13:38:05				PMID: 28106320	7092	2021-03-02
GENCC_000101-HGNC_26267-OMIM_615249-HP_0000007-GENCC_100003	HGNC:26267	POMK	MONDO:0014101	muscular dystrophy-dystroglycanopathy (congenital with brain and eye anomalies), type a, 12	OMIM:615249	OMIM:615249	GENCC:100003	Moderate	HP:0000007	Autosomal recessive	GENCC:000101	Ambry Genetics	HGNC:26267	POMK	OMIM:615249	Muscular dystrophy-dystroglycanopathy (congenital with brain and eye anomalies), type A, 12	HP:0000007	Autosomal recessive inheritance	GENCC:000101	Ambry Genetics	GENCC:100003	Moderate	2018-06-25 13:38:05				PMID: 28106320	50834	2021-03-02
GENCC_000101-HGNC_20330-OMIM_601952-HP_0000007-GENCC_100003	HGNC:20330	POMP	MONDO:0011169	keratosis linearis-ichthyosis congenita-sclerosing keratoderma syndrome	OMIM:601952	OMIM:601952	GENCC:100003	Moderate	HP:0000007	Autosomal recessive	GENCC:000101	Ambry Genetics	HGNC:20330	POMP	OMIM:601952	Keratosis linearis with ichthyosis congenita and sclerosing keratoderma	HP:0000007	Autosomal recessive inheritance	GENCC:000101	Ambry Genetics	GENCC:100003	Moderate	2018-04-23 13:38:05				PMID: 28106320	78948	2021-03-02
GENCC_000101-HGNC_20330-OMIM_618048-HP_0000006-GENCC_100003	HGNC:20330	POMP	MONDO:0054700	proteasome-associated autoinflammatory syndrome 2	OMIM:618048	OMIM:618048	GENCC:100003	Moderate	HP:0000006	Autosomal dominant	GENCC:000101	Ambry Genetics	HGNC:20330	POMP	OMIM:618048	Proteasome-associated autoinflammatory syndrome 2	HP:0000006	Autosomal dominant inheritance	GENCC:000101	Ambry Genetics	GENCC:100003	Moderate	2018-06-07 13:38:06				PMID: 28106320	78948	2021-03-02
GENCC_000101-HGNC_9202-OMIM_236670-HP_0000007-GENCC_100001	HGNC:9202	POMT1	MONDO:0009364	muscular dystrophy-dystroglycanopathy (congenital with brain and eye anomalies), type A1	OMIM:236670	OMIM:236670	GENCC:100001	Definitive	HP:0000007	Autosomal recessive	GENCC:000101	Ambry Genetics	HGNC:9202	POMT1	OMIM:236670	Muscular dystrophy-dystroglycanopathy (congenital with brain and eye anomalies), type A, 1	HP:0000007	Autosomal recessive inheritance	GENCC:000101	Ambry Genetics	GENCC:100001	Definitive	2018-02-09 13:38:06				PMID: 28106320	82757	2021-03-02
GENCC_000101-HGNC_19743-OMIM_613156-HP_0000007-GENCC_100003	HGNC:19743	POMT2	MONDO:0013160	muscular dystrophy-dystroglycanopathy (congenital with mental retardation), type B2	OMIM:613156	OMIM:613156	GENCC:100003	Moderate	HP:0000007	Autosomal recessive	GENCC:000101	Ambry Genetics	HGNC:19743	POMT2	OMIM:613156	Muscular dystrophy-dystroglycanopathy (congenital with mental retardation), type B, 2	HP:0000007	Autosomal recessive inheritance	GENCC:000101	Ambry Genetics	GENCC:100003	Moderate	2018-08-31 13:38:06				PMID: 28106320	63370	2021-03-02
GENCC_000101-HGNC_17652-OMIM_305600-HP_0001417-GENCC_100001	HGNC:17652	PORCN	MONDO:0010592	focal dermal hypoplasia	OMIM:305600	OMIM:305600	GENCC:100001	Definitive	HP:0001417	X-linked	GENCC:000101	Ambry Genetics	HGNC:17652	PORCN	OMIM:305600	Focal dermal hypoplasia	HP:0001417	X-linked inheritance	GENCC:000101	Ambry Genetics	GENCC:100001	Definitive	2018-08-31 13:38:07				PMID: 28106320	10502	2021-03-02
GENCC_000101-HGNC_21694-OMIM_601583-HP_0000005-GENCC_100004	HGNC:21694	POU6F2	MONDO:0011112	Wilms tumor 5	OMIM:601583	OMIM:601583	GENCC:100004	Limited	HP:0000005	Unknown	GENCC:000101	Ambry Genetics	HGNC:21694	POU6F2	OMIM:601583	Wilms tumor susceptibility-5	HP:0000005	(Literally mode of inheritance but we map to) Unknown inheritance	GENCC:000101	Ambry Genetics	GENCC:100004	Limited	2018-01-19 13:38:07				PMID: 28106320	88658	2021-03-02
GENCC_000101-HGNC_9277-OMIM_114480-HP_0000006-GENCC_100005	HGNC:9277	PPM1D	MONDO:0016419	hereditary breast carcinoma	OMIM:114480	OMIM:114480	GENCC:100005	Disputed Evidence	HP:0000006	Autosomal dominant	GENCC:000101	Ambry Genetics	HGNC:9277	PPM1D	OMIM:114480	Breast cancer, somatic	HP:0000006	Autosomal dominant inheritance	GENCC:000101	Ambry Genetics	GENCC:100005	Disputed Evidence	2018-08-30 13:38:07				PMID: 28106320	5039	2021-03-02
GENCC_000101-HGNC_9277-OMIM_617450-HP_0000006-GENCC_100003	HGNC:9277	PPM1D	MONDO:0044318	intellectual developmental disorder with gastrointestinal difficulties and high pain threshold	OMIM:617450	OMIM:617450	GENCC:100003	Moderate	HP:0000006	Autosomal dominant	GENCC:000101	Ambry Genetics	HGNC:9277	PPM1D	OMIM:617450	Jansen de Vries syndrome	HP:0000006	Autosomal dominant inheritance	GENCC:000101	Ambry Genetics	GENCC:100003	Moderate	2017-02-20 00:00:00				PMID: 28106320	5039	2021-03-02
GENCC_000101-HGNC_7618-OMIM_618820-HP_0000006-GENCC_100003	HGNC:7618	PPP1R12A	MONDO:0032934	genitourinary and/or brain malformation syndrome	OMIM:618820	OMIM:618820	GENCC:100003	Moderate	HP:0000006	Autosomal dominant	GENCC:000101	Ambry Genetics	HGNC:7618	PPP1R12A	OMIM:618820	Genitourinary and/or/brain malformation syndrome	HP:0000006	Autosomal dominant inheritance	GENCC:000101	Ambry Genetics	GENCC:100003	Moderate	2020-01-03 13:38:08				PMID: 28106320	0173	2021-03-02
GENCC_000101-HGNC_9291-OMIM_125853-HP_0000005-GENCC_100004	HGNC:9291	PPP1R3A	MONDO:0007455	diabetes mellitus, noninsulin-dependent	OMIM:125853	OMIM:125853	GENCC:100004	Limited	HP:0000005	Unknown	GENCC:000101	Ambry Genetics	HGNC:9291	PPP1R3A	OMIM:125853	Insulin resistance, severe, digenic	HP:0000005	(Literally mode of inheritance but we map to) Unknown inheritance	GENCC:000101	Ambry Genetics	GENCC:100004	Limited	2018-04-04 13:38:08				PMID: 28106320	7721	2021-03-02
GENCC_000101-HGNC_32528-OMIM_610599-HP_0000007-GENCC_100003	HGNC:32528	PRCD	MONDO:0012523	retinitis pigmentosa 36	OMIM:610599	OMIM:610599	GENCC:100003	Moderate	HP:0000007	Autosomal recessive	GENCC:000101	Ambry Genetics	HGNC:32528	PRCD	OMIM:610599	Retinitis pigmentosa 36	HP:0000007	Autosomal recessive inheritance	GENCC:000101	Ambry Genetics	GENCC:100003	Moderate	2018-08-31 13:38:09				PMID: 28106320	415621	2021-03-02
GENCC_000101-HGNC_9388-OMIM_610489-HP_0000006-GENCC_100003	HGNC:9388	PRKAR1A	MONDO:0012509	pigmented nodular adrenocortical disease, primary, 1	OMIM:610489	OMIM:610489	GENCC:100003	Moderate	HP:0000006	Autosomal dominant	GENCC:000101	Ambry Genetics	HGNC:9388	PRKAR1A	OMIM:610489	Pigmented nodular adrenocortical disease, primary, 1	HP:0000006	Autosomal dominant inheritance	GENCC:000101	Ambry Genetics	GENCC:100003	Moderate	2018-01-04 13:38:09				PMID: 28106320	7749	2021-03-02
GENCC_000101-HGNC_9388-OMIM_160980-HP_0000006-GENCC_100001	HGNC:9388	PRKAR1A	MONDO:0008057	Carney complex, type 1	OMIM:160980	OMIM:160980	GENCC:100001	Definitive	HP:0000006	Autosomal dominant	GENCC:000101	Ambry Genetics	HGNC:9388	PRKAR1A	OMIM:160980	Carney complex, type 1	HP:0000006	Autosomal dominant inheritance	GENCC:000101	Ambry Genetics	GENCC:100001	Definitive	2018-01-04 13:38:09				PMID: 28106320	7749	2021-03-02
GENCC_000101-HGNC_9388-OMIM_101800-HP_0000006-GENCC_100002	HGNC:9388	PRKAR1A	MONDO:0007044	acrodysostosis 1 with or without hormone resistance	OMIM:101800	OMIM:101800	GENCC:100002	Strong	HP:0000006	Autosomal dominant	GENCC:000101	Ambry Genetics	HGNC:9388	PRKAR1A	OMIM:101800	Acrodysostosis 1, with or without hormone resistance	HP:0000006	Autosomal dominant inheritance	GENCC:000101	Ambry Genetics	GENCC:100002	Strong	2018-01-04 13:38:09				PMID: 28106320	7749	2021-03-02
GENCC_000101-HGNC_9402-OMIM_605361-HP_0000006-GENCC_100001	HGNC:9402	PRKCG	MONDO:0011540	spinocerebellar ataxia type 14	OMIM:605361	OMIM:605361	GENCC:100001	Definitive	HP:0000006	Autosomal dominant	GENCC:000101	Ambry Genetics	HGNC:9402	PRKCG	OMIM:605361	Spinocerebellar ataxia 14	HP:0000006	Autosomal dominant inheritance	GENCC:000101	Ambry Genetics	GENCC:100001	Definitive	2018-08-31 13:38:10				PMID: 28106320	7756	2021-03-02
GENCC_000101-HGNC_9411-OMIM_174050-HP_0000006-GENCC_100001	HGNC:9411	PRKCSH	MONDO:0008265	polycystic liver disease 1	OMIM:174050	OMIM:174050	GENCC:100001	Definitive	HP:0000006	Autosomal dominant	GENCC:000101	Ambry Genetics	HGNC:9411	PRKCSH	OMIM:174050	Polycystic liver disease 1	HP:0000006	Autosomal dominant inheritance	GENCC:000101	Ambry Genetics	GENCC:100001	Definitive	2018-04-03 13:38:10				PMID: 28106320	7753	2021-03-02
GENCC_000101-HGNC_9407-OMIM_617364-HP_0000006-GENCC_100004	HGNC:9407	PRKD1	MONDO:0044303	congenital heart defects and ectodermal dysplasia	OMIM:617364	OMIM:617364	GENCC:100004	Limited	HP:0000006	Autosomal dominant	GENCC:000101	Ambry Genetics	HGNC:9407	PRKD1	OMIM:617364	Congenital heart defects and ectodermal dysplasia	HP:0000006	Autosomal dominant inheritance	GENCC:000101	Ambry Genetics	GENCC:100004	Limited	2018-08-31 13:38:11				PMID: 28106320	7754	2021-03-02
GENCC_000101-HGNC_9413-OMIM_615966-HP_0000007-GENCC_100004	HGNC:9413	PRKDC	MONDO:0014423	severe combined immunodeficiency due to DNA-PKcs deficiency	OMIM:615966	OMIM:615966	GENCC:100004	Limited	HP:0000007	Autosomal recessive	GENCC:000101	Ambry Genetics	HGNC:9413	PRKDC	OMIM:615966	Immunodeficiency 26, with or without neurologic abnormalities	HP:0000007	Autosomal recessive inheritance	GENCC:000101	Ambry Genetics	GENCC:100004	Limited	2018-08-31 13:38:11				PMID: 28106320	7738	2021-03-02
GENCC_000101-HGNC_9414-OMIM_615436-HP_0000006-GENCC_100003	HGNC:9414	PRKG1	MONDO:0014187	aortic aneurysm, familial thoracic 8	OMIM:615436	OMIM:615436	GENCC:100003	Moderate	HP:0000006	Autosomal dominant	GENCC:000101	Ambry Genetics	HGNC:9414	PRKG1	OMIM:615436	Aortic aneurysm, familial thoracic 8	HP:0000006	Autosomal dominant inheritance	GENCC:000101	Ambry Genetics	GENCC:100003	Moderate	2018-02-19 13:38:11				PMID: 28106320	7736	2021-03-02
GENCC_000101-HGNC_25099-OMIM_618089-HP_0000007-GENCC_100004	HGNC:25099	PRMT9	MONDO:0060760	intellectual developmental disorder with dysmorphic facies and behavioral abnormalities	OMIM:618089	OMIM:618089	GENCC:100004	Limited	HP:0000007	Autosomal recessive	GENCC:000101	Ambry Genetics	HGNC:25099	PRMT9	OMIM:618089	Intellectual developmental disorder with dysmorphic facies and behavioral abnormalities	HP:0000007	Autosomal recessive inheritance	GENCC:000101	Ambry Genetics	GENCC:100004	Limited	2018-08-31 13:38:11				PMID: 28106320	32561	2021-03-02
GENCC_000101-HGNC_9449-OMIM_137440-HP_0000006-GENCC_100001	HGNC:9449	PRNP	MONDO:0007656	Gerstmann-Straussler-Scheinker syndrome	OMIM:137440	OMIM:137440	GENCC:100001	Definitive	HP:0000006	Autosomal dominant	GENCC:000101	Ambry Genetics	HGNC:9449	PRNP	OMIM:137440	Cerebral amyloid angiopathy, PRNP-related	HP:0000006	Autosomal dominant inheritance	GENCC:000101	Ambry Genetics	GENCC:100001	Definitive	2018-03-22 13:38:12				PMID: 28106320	7168	2021-03-02
GENCC_000101-HGNC_15836-OMIM_244200-HP_0000006-GENCC_100001	HGNC:15836	PROKR2	MONDO:0009482	hypogonadotropic hypogonadism 3 with or without anosmia	OMIM:244200	OMIM:244200	GENCC:100001	Definitive	HP:0000006	Autosomal dominant	GENCC:000101	Ambry Genetics	HGNC:15836	PROKR2	OMIM:244200	Hypogonadotropic hypogonadism 3 with or without anosmia	HP:0000006	Autosomal dominant inheritance	GENCC:000101	Ambry Genetics	GENCC:100001	Definitive	2018-01-08 13:38:12				PMID: 28106320	865140	2021-03-02
GENCC_000101-HGNC_15446-OMIM_600138-HP_0000006-GENCC_100001	HGNC:15446	PRPF31	MONDO:0010828	retinitis pigmentosa 11	OMIM:600138	OMIM:600138	GENCC:100001	Definitive	HP:0000006	Autosomal dominant	GENCC:000101	Ambry Genetics	HGNC:15446	PRPF31	OMIM:600138	Retinitis pigmentosa 11	HP:0000006	Autosomal dominant inheritance	GENCC:000101	Ambry Genetics	GENCC:100001	Definitive	2018-01-03 13:38:12				PMID: 28106320	61868	2021-03-02
GENCC_000101-HGNC_15860-OMIM_613983-HP_0000006-GENCC_100004	HGNC:15860	PRPF6	MONDO:0013516	retinitis pigmentosa 60	OMIM:613983	OMIM:613983	GENCC:100004	Limited	HP:0000006	Autosomal dominant	GENCC:000101	Ambry Genetics	HGNC:15860	PRPF6	OMIM:613983	Retinitis pigmentosa 60	HP:0000006	Autosomal dominant inheritance	GENCC:000101	Ambry Genetics	GENCC:100004	Limited	2018-01-19 13:38:13				PMID: 28106320	60805	2021-03-02
GENCC_000101-HGNC_13420-OMIM_617481-HP_0000007-GENCC_100002	HGNC:13420	PRUNE1	MONDO:0060490	neurodevelopmental disorder with microcephaly, hypotonia, and variable brain anomalies	OMIM:617481	OMIM:617481	GENCC:100002	Strong	HP:0000007	Autosomal recessive	GENCC:000101	Ambry Genetics	HGNC:13420	PRUNE1	OMIM:617481	Neurodevelopmental disorder with microcephaly, hypotonia, and variable brain anomalies	HP:0000007	Autosomal recessive inheritance	GENCC:000101	Ambry Genetics	GENCC:100002	Strong	2018-07-02 13:38:13				PMID: 28106320	75034	2021-03-02
GENCC_000101-HGNC_13797-OMIM_614895-HP_0000007-GENCC_100002	HGNC:13797	PRX	MONDO:0013959	Charcot-Marie-Tooth disease type 4F	OMIM:614895	OMIM:614895	GENCC:100002	Strong	HP:0000007	Autosomal recessive	GENCC:000101	Ambry Genetics	HGNC:13797	PRX	OMIM:614895	Charcot-Marie-Tooth disease, type 4F	HP:0000007	Autosomal recessive inheritance	GENCC:000101	Ambry Genetics	GENCC:100002	Strong	2018-11-15 13:38:14				PMID: 28106320	74481	2021-03-02
GENCC_000101-HGNC_13797-OMIM_145900-HP_0000007-GENCC_100003	HGNC:13797	PRX	MONDO:0007790	Charcot-Marie-Tooth disease type 3	OMIM:145900	OMIM:145900	GENCC:100003	Moderate	HP:0000007	Autosomal recessive	GENCC:000101	Ambry Genetics	HGNC:13797	PRX	OMIM:145900	Dejerine-Sottas disease	HP:0000007	Autosomal recessive inheritance	GENCC:000101	Ambry Genetics	GENCC:100003	Moderate	2018-11-15 13:38:14				PMID: 28106320	74481	2021-03-02
GENCC_000101-HGNC_9498-OMIM_610539-HP_0000007-GENCC_100003	HGNC:9498	PSAP	MONDO:0012517	atypical Gaucher disease due to saposin C deficiency	OMIM:610539	OMIM:610539	GENCC:100003	Moderate	HP:0000007	Autosomal recessive	GENCC:000101	Ambry Genetics	HGNC:9498	PSAP	OMIM:610539	Gaucher disease, atypical	HP:0000007	Autosomal recessive inheritance	GENCC:000101	Ambry Genetics	GENCC:100003	Moderate	2018-08-31 13:38:14				PMID: 28106320	7112	2021-03-02
GENCC_000101-HGNC_9498-OMIM_249900-HP_0000007-GENCC_100003	HGNC:9498	PSAP	MONDO:0009590	metachromatic leukodystrophy due to saposin b deficiency	OMIM:249900	OMIM:249900	GENCC:100003	Moderate	HP:0000007	Autosomal recessive	GENCC:000101	Ambry Genetics	HGNC:9498	PSAP	OMIM:249900	Metachromatic leukodystrophy due to SAP-b deficiency	HP:0000007	Autosomal recessive inheritance	GENCC:000101	Ambry Genetics	GENCC:100003	Moderate	2018-08-31 13:38:14				PMID: 28106320	7112	2021-03-02
GENCC_000101-HGNC_19129-OMIM_616038-HP_0000007-GENCC_100003	HGNC:19129	PSAT1	MONDO:0014466	Neu-Laxova syndrome 2	OMIM:616038	OMIM:616038	GENCC:100003	Moderate	HP:0000007	Autosomal recessive	GENCC:000101	Ambry Genetics	HGNC:19129	PSAT1	OMIM:616038	Neu-Laxova syndrome 2	HP:0000007	Autosomal recessive inheritance	GENCC:000101	Ambry Genetics	GENCC:100003	Moderate	2018-08-31 13:38:15				PMID: 28106320	63315	2021-03-02
GENCC_000101-HGNC_9508-OMIM_607822-HP_0000006-GENCC_100002	HGNC:9508	PSEN1	MONDO:0011913	Alzheimer disease 3	OMIM:607822	OMIM:607822	GENCC:100002	Strong	HP:0000006	Autosomal dominant	GENCC:000101	Ambry Genetics	HGNC:9508	PSEN1	OMIM:607822	Alzheimer disease, type 3	HP:0000006	Autosomal dominant inheritance	GENCC:000101	Ambry Genetics	GENCC:100002	Strong	2015-09-17 00:00:00				PMID: 28106320	7119	2021-03-02
GENCC_000101-HGNC_9577-OMIM_614023-HP_0000007-GENCC_100003	HGNC:9577	PSPH	MONDO:0013531	PSPH deficiency	OMIM:614023	OMIM:614023	GENCC:100003	Moderate	HP:0000007	Autosomal recessive	GENCC:000101	Ambry Genetics	HGNC:9577	PSPH	OMIM:614023	Phosphoserine phosphatase deficiency	HP:0000007	Autosomal recessive inheritance	GENCC:000101	Ambry Genetics	GENCC:100003	Moderate	2020-10-23 13:38:15				PMID: 28106320	7469	2021-03-02
GENCC_000101-HGNC_9588-OMIM_158350-HP_0000006-GENCC_100001	HGNC:9588	PTEN	MONDO:0008021	Cowden syndrome 1	OMIM:158350	OMIM:158350	GENCC:100001	Definitive	HP:0000006	Autosomal dominant	GENCC:000101	Ambry Genetics	HGNC:9588	PTEN	OMIM:158350	Cowden syndrome 1	HP:0000006	Autosomal dominant inheritance	GENCC:000101	Ambry Genetics	GENCC:100001	Definitive	2015-07-31 00:00:00				PMID: 28106320	7465	2021-03-02
GENCC_000101-HGNC_9588-OMIM_605309-HP_0000006-GENCC_100002	HGNC:9588	PTEN	MONDO:0011537	macrocephaly-autism syndrome	OMIM:605309	OMIM:605309	GENCC:100002	Strong	HP:0000006	Autosomal dominant	GENCC:000101	Ambry Genetics	HGNC:9588	PTEN	OMIM:605309	Macrocephaly/autism syndrome	HP:0000006	Autosomal dominant inheritance	GENCC:000101	Ambry Genetics	GENCC:100002	Strong	3016-03-31 00:00:00				PMID: 28106320	7465	2021-03-02
GENCC_000101-HGNC_9588-OMIM_158350-HP_0000006-GENCC_100003	HGNC:9588	PTEN	MONDO:0008021	Cowden syndrome 1	OMIM:158350	OMIM:158350	GENCC:100003	Moderate	HP:0000006	Autosomal dominant	GENCC:000101	Ambry Genetics	HGNC:9588	PTEN	OMIM:158350	Lhermitte-Duclos syndrome	HP:0000006	Autosomal dominant inheritance	GENCC:000101	Ambry Genetics	GENCC:100003	Moderate	2018-08-31 13:38:15				PMID: 28106320	7465	2021-03-02
GENCC_000101-HGNC_9588-OMIM_613028-HP_0000006-GENCC_100004	HGNC:9588	PTEN	MONDO:0013092	glioma susceptibility 2	OMIM:613028	OMIM:613028	GENCC:100004	Limited	HP:0000006	Autosomal dominant	GENCC:000101	Ambry Genetics	HGNC:9588	PTEN	OMIM:613028	Glioma susceptibility 2	HP:0000006	Autosomal dominant inheritance	GENCC:000101	Ambry Genetics	GENCC:100004	Limited	2018-08-31 13:38:16				PMID: 28106320	7465	2021-03-02
GENCC_000101-HGNC_23734-OMIM_609069-HP_0000007-GENCC_100003	HGNC:23734	PTF1A	MONDO:0012192	permanent neonatal diabetes mellitus-pancreatic and cerebellar agenesis syndrome	OMIM:609069	OMIM:609069	GENCC:100003	Moderate	HP:0000007	Autosomal recessive	GENCC:000101	Ambry Genetics	HGNC:23734	PTF1A	OMIM:609069	Pancreatic and cerebellar agenesis	HP:0000007	Autosomal recessive inheritance	GENCC:000101	Ambry Genetics	GENCC:100003	Moderate	2018-01-05 13:38:16				PMID: 28106320	671634	2021-03-02
GENCC_000101-HGNC_9644-OMIM_156250-HP_0000006-GENCC_100002	HGNC:9644	PTPN11	MONDO:0007979	metachondromatosis	OMIM:156250	OMIM:156250	GENCC:100002	Strong	HP:0000006	Autosomal dominant	GENCC:000101	Ambry Genetics	HGNC:9644	PTPN11	OMIM:156250	Metachondromatosis	HP:0000006	Autosomal dominant inheritance	GENCC:000101	Ambry Genetics	GENCC:100002	Strong	2017-03-16 00:00:00				PMID: 28106320	7458	2021-03-02
GENCC_000101-HGNC_9644-OMIM_163950-HP_0000006-GENCC_100001	HGNC:9644	PTPN11	MONDO:0008104	Noonan syndrome 1	OMIM:163950	OMIM:163950	GENCC:100001	Definitive	HP:0000006	Autosomal dominant	GENCC:000101	Ambry Genetics	HGNC:9644	PTPN11	OMIM:163950	Noonan syndrome 1	HP:0000006	Autosomal dominant inheritance	GENCC:000101	Ambry Genetics	GENCC:100001	Definitive	2017-01-11 00:00:00				PMID: 28106320	7458	2021-03-02
GENCC_000101-HGNC_9678-OMIM_614196-HP_0000007-GENCC_100004	HGNC:9678	PTPRO	MONDO:0013619	nephrotic syndrome, type 6	OMIM:614196	OMIM:614196	GENCC:100004	Limited	HP:0000007	Autosomal recessive	GENCC:000101	Ambry Genetics	HGNC:9678	PTPRO	OMIM:614196	Nephrotic syndrome, type 6	HP:0000007	Autosomal recessive inheritance	GENCC:000101	Ambry Genetics	GENCC:100004	Limited	2018-07-12 13:38:17				PMID: 28106320	7522	2021-03-02
GENCC_000101-HGNC_9679-OMIM_613391-HP_0032113-GENCC_100003	HGNC:9679	PTPRQ	MONDO:0013249	autosomal recessive nonsyndromic deafness 84A	OMIM:613391	OMIM:613391	GENCC:100003	Moderate	HP:0032113	Semidominant	GENCC:000101	Ambry Genetics	HGNC:9679	PTPRQ	OMIM:613391	Deafness, autosomal recessive 84A	HP:0032113	Semi-dominant mode of inheritance	GENCC:000101	Ambry Genetics	GENCC:100003	Moderate	2018-01-15 13:38:17				PMID: 28106320	940016	2021-03-02
GENCC_000101-HGNC_15508-OMIM_600462-HP_0000007-GENCC_100003	HGNC:15508	PUS1	MONDO:0024553	myopathy, lactic acidosis, and sideroblastic anemia 1	OMIM:600462	OMIM:600462	GENCC:100003	Moderate	HP:0000007	Autosomal recessive	GENCC:000101	Ambry Genetics	HGNC:15508	PUS1	OMIM:600462	Myopathy, lactic acidosis, and sideroblastic anemia 1	HP:0000007	Autosomal recessive inheritance	GENCC:000101	Ambry Genetics	GENCC:100003	Moderate	2018-03-30 13:38:17				PMID: 28106320	52960	2021-03-02
GENCC_000101-HGNC_25461-OMIM_617051-HP_0000007-GENCC_100003	HGNC:25461	PUS3	MONDO:0014886	severe growth deficiency-strabismus-extensive dermal melanocytosis-intellectual disability syndrome	OMIM:617051	OMIM:617051	GENCC:100003	Moderate	HP:0000007	Autosomal recessive	GENCC:000101	Ambry Genetics	HGNC:25461	PUS3	OMIM:617051	Mental retardation, autosomal recessive 55	HP:0000007	Autosomal recessive inheritance	GENCC:000101	Ambry Genetics	GENCC:100003	Moderate	2020-06-24 13:38:18				PMID: 28106320	59052	2021-03-02
GENCC_000101-HGNC_26033-OMIM_618342-HP_0000007-GENCC_100003	HGNC:26033	PUS7	MONDO:0032687	intellectual developmental disorder with abnormal behavior, microcephaly, and short stature	OMIM:618342	OMIM:618342	GENCC:100003	Moderate	HP:0000007	Autosomal recessive	GENCC:000101	Ambry Genetics	HGNC:26033	PUS7	OMIM:618342	Intellectual developmental disorder with abnormal behavior, microcephaly, and short stature	HP:0000007	Autosomal recessive inheritance	GENCC:000101	Ambry Genetics	GENCC:100003	Moderate	2019-03-29 13:38:18				PMID: 28106320	70784	2021-03-02
GENCC_000101-HGNC_9721-OMIM_614438-HP_0000007-GENCC_100001	HGNC:9721	PYCR1	MONDO:0013755	PYCR1-related de Barsy syndrome	OMIM:614438	OMIM:614438	GENCC:100001	Definitive	HP:0000007	Autosomal recessive	GENCC:000101	Ambry Genetics	HGNC:9721	PYCR1	OMIM:614438	Cutis laxa, autosomal recessive, type IIIB	HP:0000007	Autosomal recessive inheritance	GENCC:000101	Ambry Genetics	GENCC:100001	Definitive	2018-08-31 13:38:18				PMID: 28106320	7598	2021-03-02
GENCC_000101-HGNC_9726-OMIM_232600-HP_0000006-GENCC_100004	HGNC:9726	PYGM	MONDO:0009293	glycogen storage disease V	OMIM:232600	OMIM:232600	GENCC:100004	Limited	HP:0000006	Autosomal dominant	GENCC:000101	Ambry Genetics	HGNC:9726	PYGM	OMIM:232600	McArdle disease	HP:0000006	Autosomal dominant inheritance	GENCC:000101	Ambry Genetics	GENCC:100004	Limited	2020-05-19 13:38:18				PMID: 28106320	7594	2021-03-02
GENCC_000101-HGNC_26162-OMIM_617258-HP_0000007-GENCC_100003	HGNC:26162	PYROXD1	MONDO:0014993	myofibrillar myopathy 8	OMIM:617258	OMIM:617258	GENCC:100003	Moderate	HP:0000007	Autosomal recessive	GENCC:000101	Ambry Genetics	HGNC:26162	PYROXD1	OMIM:617258	Myopathy, myofibrillar, 8	HP:0000007	Autosomal recessive inheritance	GENCC:000101	Ambry Genetics	GENCC:100003	Moderate	2018-09-07 13:38:18				PMID: 28106320	43386	2021-03-02
GENCC_000101-HGNC_21020-OMIM_618835-HP_0000007-GENCC_100004	HGNC:21020	QRSL1	MONDO:0030006	combined oxidative phosphorylation deficiency 40	OMIM:618835	OMIM:618835	GENCC:100004	Limited	HP:0000007	Autosomal recessive	GENCC:000101	Ambry Genetics	HGNC:21020	QRSL1	OMIM:618835	Combined oxidative phosphorylation deficiency 40	HP:0000007	Autosomal recessive inheritance	GENCC:000101	Ambry Genetics	GENCC:100004	Limited	2018-02-22 13:38:19				PMID: 28106320	77645	2021-03-02
GENCC_000106-HGNC_18294-OMIM_608540-HP_0000007-GENCC_100002	HGNC:18294	ALG1	MONDO:0012052	ALG1-CDG	OMIM:608540	OMIM:608540	GENCC:100002	Strong	HP:0000007	Autosomal recessive	GENCC:000106	Invitae	HGNC:18294	ALG1	OMIM:608540	congenital disorder of glycosylation, type ik	HP:0000007	Autosomal recessive	GENCC:000106	INVITAE	GENCC:100002	STRONG	2021-02-22 00:00:00				https://view.publitas.com/invitae/invitaeposter_nsgc2019_curatingthehumangenome/page/1	ALG10ALG1CDG	2021-05-25
GENCC_000106-HGNC_32456-OMIM_613661-HP_0000007-GENCC_100002	HGNC:32456	ALG11	MONDO:0013349	ALG11-CDG	OMIM:613661	OMIM:613661	GENCC:100002	Strong	HP:0000007	Autosomal recessive	GENCC:000106	Invitae	HGNC:32456	ALG11	OMIM:613661	congenital disorder of glycosylation, type ip	HP:0000007	Autosomal recessive	GENCC:000106	INVITAE	GENCC:100002	STRONG	2020-10-29 00:00:00				https://view.publitas.com/invitae/invitaeposter_nsgc2019_curatingthehumangenome/page/2	ALG110ALG11CDG	2021-05-25
GENCC_000106-HGNC_23056-OMIM_601110-HP_0000007-GENCC_100002	HGNC:23056	ALG3	MONDO:0010998	ALG3-CDG	OMIM:601110	OMIM:601110	GENCC:100002	Strong	HP:0000007	Autosomal recessive	GENCC:000106	Invitae	HGNC:23056	ALG3	OMIM:601110	congenital disorder of glycosylation, type id	HP:0000007	Autosomal recessive	GENCC:000106	INVITAE	GENCC:100002	STRONG	2020-07-15 00:00:00				https://view.publitas.com/invitae/invitaeposter_nsgc2019_curatingthehumangenome/page/3	ALG30ALG3CDG	2021-05-25
GENCC_000106-HGNC_986-OMIM_248600-HP_0000007-GENCC_100002	HGNC:986	BCKDHA	MONDO:0009563	maple syrup urine disease	OMIM:248600	OMIM:248600	GENCC:100002	Strong	HP:0000007	Autosomal recessive	GENCC:000106	Invitae	HGNC:986	BCKDHA	OMIM:248600	maple syrup urine disease, type ia	HP:0000007	Autosomal recessive	GENCC:000106	INVITAE	GENCC:100002	STRONG	2020-12-15 00:00:00				https://view.publitas.com/invitae/invitaeposter_nsgc2019_curatingthehumangenome/page/4	BCKDHA0MapleSyrup02	2021-05-25
GENCC_000106-HGNC_987-OMIM_248600-HP_0000007-GENCC_100002	HGNC:987	BCKDHB	MONDO:0009563	maple syrup urine disease	OMIM:248600	OMIM:248600	GENCC:100002	Strong	HP:0000007	Autosomal recessive	GENCC:000106	Invitae	HGNC:987	BCKDHB	OMIM:248600	maple syrup urine disease, type ib	HP:0000007	Autosomal recessive	GENCC:000106	INVITAE	GENCC:100002	STRONG	2021-04-15 00:00:00				https://view.publitas.com/invitae/invitaeposter_nsgc2019_curatingthehumangenome/page/5	BCKDHB0MapleSyrup02	2021-05-25
GENCC_000106-HGNC_28178-OMIM_616828-HP_0000007-GENCC_100002	HGNC:28178	CCDC115	MONDO:0014789	CCDC115-CDG	OMIM:616828	OMIM:616828	GENCC:100002	Strong	HP:0000007	Autosomal recessive	GENCC:000106	Invitae	HGNC:28178	CCDC115	OMIM:616828	congenital disorder of glycosylation, type iio	HP:0000007	Autosomal recessive	GENCC:000106	INVITAE	GENCC:100002	STRONG	2020-12-19 00:00:00			26833332	https://view.publitas.com/invitae/invitaeposter_nsgc2019_curatingthehumangenome/page/6	CCDC1150CCDC115CDG	2021-05-25
GENCC_000106-HGNC_6938-OMIM_217800-HP_0000007-GENCC_100002	HGNC:6938	CHST6	MONDO:0009020	macular corneal dystrophy	OMIM:217800	OMIM:217800	GENCC:100002	Strong	HP:0000007	Autosomal recessive	GENCC:000106	Invitae	HGNC:6938	CHST6	OMIM:217800	macular dystrophy, corneal	HP:0000007	Autosomal recessive	GENCC:000106	INVITAE	GENCC:100002	STRONG	2020-01-06 00:00:00				https://view.publitas.com/invitae/invitaeposter_nsgc2019_curatingthehumangenome/page/7	CHST60MacularCornDys	2021-05-25
GENCC_000106-HGNC_6545-OMIM_611209-HP_0000007-GENCC_100002	HGNC:6545	COG1	MONDO:0012637	COG1-CDG	OMIM:611209	OMIM:611209	GENCC:100002	Strong	HP:0000007	Autosomal recessive	GENCC:000106	Invitae	HGNC:6545	COG1	OMIM:611209	congenital disorder of glycosylation, type iig	HP:0000007	Autosomal recessive	GENCC:000106	INVITAE	GENCC:100002	STRONG	2021-04-21 00:00:00				https://view.publitas.com/invitae/invitaeposter_nsgc2019_curatingthehumangenome/page/8	COG10COG1CDG	2021-05-25
GENCC_000106-HGNC_18622-OMIM_608779-HP_0000007-GENCC_100002	HGNC:18622	COG7	MONDO:0012118	COG7-CDG	OMIM:608779	OMIM:608779	GENCC:100002	Strong	HP:0000007	Autosomal recessive	GENCC:000106	Invitae	HGNC:18622	COG7	OMIM:608779	congenital disorder of glycosylation, type iie	HP:0000007	Autosomal recessive	GENCC:000106	INVITAE	GENCC:100002	STRONG	2021-02-24 00:00:00				https://view.publitas.com/invitae/invitaeposter_nsgc2019_curatingthehumangenome/page/9	COG70COG7CDG	2021-05-25
GENCC_000106-HGNC_18623-OMIM_611182-HP_0000007-GENCC_100002	HGNC:18623	COG8	MONDO:0012635	COG8-CDG	OMIM:611182	OMIM:611182	GENCC:100002	Strong	HP:0000007	Autosomal recessive	GENCC:000106	Invitae	HGNC:18623	COG8	OMIM:611182	congenital disorder of glycosylation, type iih	HP:0000007	Autosomal recessive	GENCC:000106	INVITAE	GENCC:100002	STRONG	2021-03-31 00:00:00				https://view.publitas.com/invitae/invitaeposter_nsgc2019_curatingthehumangenome/page/10	COG80COG8CDG	2021-05-25
GENCC_000106-HGNC_2195-OMIM_267750-HP_0000007-GENCC_100002	HGNC:2195	COL18A1	MONDO:0009977	Knobloch syndrome	OMIM:267750	OMIM:267750	GENCC:100002	Strong	HP:0000007	Autosomal recessive	GENCC:000106	Invitae	HGNC:2195	COL18A1	OMIM:267750	knobloch syndrome 1	HP:0000007	Autosomal recessive	GENCC:000106	INVITAE	GENCC:100002	STRONG	2020-04-15 00:00:00			10942434, 12415512, 12766032	https://view.publitas.com/invitae/invitaeposter_nsgc2019_curatingthehumangenome/page/11	COL18A10Knobloch	2021-05-25
GENCC_000106-HGNC_2698-OMIM_248600-HP_0000007-GENCC_100002	HGNC:2698	DBT	MONDO:0009563	maple syrup urine disease	OMIM:248600	OMIM:248600	GENCC:100002	Strong	HP:0000007	Autosomal recessive	GENCC:000106	Invitae	HGNC:2698	DBT	OMIM:248600	maple syrup urine disease, type ii	HP:0000007	Autosomal recessive	GENCC:000106	INVITAE	GENCC:100002	STRONG	2021-03-04 00:00:00				https://view.publitas.com/invitae/invitaeposter_nsgc2019_curatingthehumangenome/page/12	DBT0MapleSyrup02	2021-05-25
GENCC_000106-HGNC_3013-OMIM_222748-HP_0000007-GENCC_100002	HGNC:3013	DPYS	MONDO:0009111	dihydropyrimidinuria	OMIM:222748	OMIM:222748	GENCC:100002	Strong	HP:0000007	Autosomal recessive	GENCC:000106	Invitae	HGNC:3013	DPYS	OMIM:222748	dihydropyrimidinase deficiency	HP:0000007	Autosomal recessive	GENCC:000106	INVITAE	GENCC:100002	STRONG	2020-04-14 00:00:00			20362666	https://view.publitas.com/invitae/invitaeposter_nsgc2019_curatingthehumangenome/page/13	DPYS0Dihydrop	2021-05-25
GENCC_000106-HGNC_3255-OMIM_226980-HP_0000007-GENCC_100002	HGNC:3255	EIF2AK3	MONDO:0009192	Wolcott-Rallison syndrome	OMIM:226980	OMIM:226980	GENCC:100002	Strong	HP:0000007	Autosomal recessive	GENCC:000106	Invitae	HGNC:3255	EIF2AK3	OMIM:226980	epiphyseal dysplasia, multiple, with early-onset diabetes mellitus	HP:0000007	Autosomal recessive	GENCC:000106	INVITAE	GENCC:100002	STRONG	2020-01-17 00:00:00			16813601, 21518408	https://view.publitas.com/invitae/invitaeposter_nsgc2019_curatingthehumangenome/page/14	EIF2AK30WRS	2021-05-25
GENCC_000106-HGNC_23287-OMIM_602473-HP_0000007-GENCC_100002	HGNC:23287	ETHE1	MONDO:0011229	ethylmalonic encephalopathy	OMIM:602473	OMIM:602473	GENCC:100002	Strong	HP:0000007	Autosomal recessive	GENCC:000106	Invitae	HGNC:23287	ETHE1	OMIM:602473	encephalopathy, ethylmalonic	HP:0000007	Autosomal recessive	GENCC:000106	INVITAE	GENCC:100002	STRONG	2020-09-04 00:00:00			14732903	https://view.publitas.com/invitae/invitaeposter_nsgc2019_curatingthehumangenome/page/15	ETHE10ETHE1Def02	2021-05-25
GENCC_000106-HGNC_4982-OMIM_176000-HP_0000006-GENCC_100002	HGNC:4982	HMBS	MONDO:0008294	acute intermittent porphyria	OMIM:176000	OMIM:176000	GENCC:100002	Strong	HP:0000006	Autosomal dominant	GENCC:000106	Invitae	HGNC:4982	HMBS	OMIM:176000	porphyria, acute intermittent, autosomal dominant	HP:0000006	Autosomal dominant	GENCC:000106	INVITAE	GENCC:100002	STRONG	2021-01-27 00:00:00				https://view.publitas.com/invitae/invitaeposter_nsgc2019_curatingthehumangenome/page/16	HMBS0Porphyria	2021-05-25
GENCC_000106-HGNC_24862-OMIM_606056-HP_0000007-GENCC_100002	HGNC:24862	MOGS	MONDO:0011629	MOGS-CDG	OMIM:606056	OMIM:606056	GENCC:100002	Strong	HP:0000007	Autosomal recessive	GENCC:000106	Invitae	HGNC:24862	MOGS	OMIM:606056	congenital disorder of glycosylation, type iib	HP:0000007	Autosomal recessive	GENCC:000106	INVITAE	GENCC:100002	STRONG	2021-02-24 00:00:00			26805780, 10788335, 29235540	https://view.publitas.com/invitae/invitaeposter_nsgc2019_curatingthehumangenome/page/18	MOGS0MOGSCDG	2021-05-25
GENCC_000106-HGNC_7207-OMIM_609180-HP_0000007-GENCC_100002	HGNC:7207	MPDU1	MONDO:0012211	MPDU1-CDG	OMIM:609180	OMIM:609180	GENCC:100002	Strong	HP:0000007	Autosomal recessive	GENCC:000106	Invitae	HGNC:7207	MPDU1	OMIM:609180	congenital disorder of glycosylation, type if	HP:0000007	Autosomal recessive	GENCC:000106	INVITAE	GENCC:100002	STRONG	2020-01-06 00:00:00				https://view.publitas.com/invitae/invitaeposter_nsgc2019_curatingthehumangenome/page/19	MPDU10MPDU1CDG	2021-05-25
GENCC_000106-HGNC_7216-OMIM_602579-HP_0000007-GENCC_100002	HGNC:7216	MPI	MONDO:0011257	MPI-CDG	OMIM:602579	OMIM:602579	GENCC:100002	Strong	HP:0000007	Autosomal recessive	GENCC:000106	Invitae	HGNC:7216	MPI	OMIM:602579	congenital disorder of glycosylation, type ib	HP:0000007	Autosomal recessive	GENCC:000106	INVITAE	GENCC:100002	STRONG	2021-02-24 00:00:00				https://view.publitas.com/invitae/invitaeposter_nsgc2019_curatingthehumangenome/page/20	MPI0MPICDG	2021-05-25
GENCC_000106-HGNC_7978-OMIM_615962-HP_0000006-GENCC_100002	HGNC:7978	NR3C1	MONDO:0014421	glucocorticoid resistance	OMIM:615962	OMIM:615962	GENCC:100002	Strong	HP:0000006	Autosomal dominant	GENCC:000106	Invitae	HGNC:7978	NR3C1	OMIM:615962	glucocorticoid resistance, generalized	HP:0000006	Autosomal dominant	GENCC:000106	INVITAE	GENCC:100002	STRONG	2021-03-25 00:00:00			21042587, 18697839	https://view.publitas.com/invitae/invitaeposter_nsgc2019_curatingthehumangenome/page/21	NR3C10Glucocor	2021-05-25
GENCC_000106-HGNC_8966-OMIM_280000-HP_0000007-GENCC_100002	HGNC:8966	PIGL	MONDO:0010221	CHIME syndrome	OMIM:280000	OMIM:280000	GENCC:100002	Strong	HP:0000007	Autosomal recessive	GENCC:000106	Invitae	HGNC:8966	PIGL	OMIM:280000	coloboma, congenital heart disease, ichthyosiform dermatosis, mental retardation, and ear anomalies syndrome	HP:0000007	Autosomal recessive	GENCC:000106	INVITAE	GENCC:100002	STRONG	2021-02-26 00:00:00				https://view.publitas.com/invitae/invitaeposter_nsgc2019_curatingthehumangenome/page/22	PIGL0CHIME	2021-05-25
GENCC_000106-HGNC_7892-OMIM_613179-HP_0000007-GENCC_100002	HGNC:7892	PNP	MONDO:0013171	purine nucleoside phosphorylase deficiency	OMIM:613179	OMIM:613179	GENCC:100002	Strong	HP:0000007	Autosomal recessive	GENCC:000106	Invitae	HGNC:7892	PNP	OMIM:613179	immunodeficiency due to purine nucleoside phosphorylase deficiency	HP:0000007	Autosomal recessive	GENCC:000106	INVITAE	GENCC:100002	STRONG	2020-12-03 00:00:00			22132981	https://view.publitas.com/invitae/invitaeposter_nsgc2019_curatingthehumangenome/page/23	PNP0PurinePhos	2021-05-25
GENCC_000106-HGNC_9940-OMIM_136880-HP_0000007-GENCC_100002	HGNC:9940	RDH5	MONDO:0007639	fundus albipunctatus	OMIM:136880	OMIM:136880	GENCC:100002	Strong	HP:0000007	Autosomal recessive	GENCC:000106	Invitae	HGNC:9940	RDH5	OMIM:136880	fundus albipunctatus, autosomal recessive	HP:0000007	Autosomal recessive	GENCC:000106	INVITAE	GENCC:100002	STRONG	2019-11-22 00:00:00			22815624	https://view.publitas.com/invitae/invitaeposter_nsgc2019_curatingthehumangenome/page/24	RDH50FundusAlbipunct	2021-05-25
GENCC_000106-HGNC_30220-OMIM_612015-HP_0000007-GENCC_100002	HGNC:30220	RFT1	MONDO:0012783	RFT1-CDG	OMIM:612015	OMIM:612015	GENCC:100002	Strong	HP:0000007	Autosomal recessive	GENCC:000106	Invitae	HGNC:30220	RFT1	OMIM:612015	congenital disorder of glycosylation, type in	HP:0000007	Autosomal recessive	GENCC:000106	INVITAE	GENCC:100002	STRONG	2020-10-21 00:00:00				https://view.publitas.com/invitae/invitaeposter_nsgc2019_curatingthehumangenome/page/25	RFT10RFT1CDG	2021-05-25
GENCC_000106-HGNC_9987-OMIM_209920-HP_0000007-GENCC_100002	HGNC:9987	RFXANK	MONDO:0008855	MHC class II deficiency	OMIM:209920	OMIM:209920	GENCC:100002	Strong	HP:0000007	Autosomal recessive	GENCC:000106	Invitae	HGNC:9987	RFXANK	OMIM:209920	mhc class ii deficiency, complementation group b	HP:0000007	Autosomal recessive	GENCC:000106	INVITAE	GENCC:100002	STRONG	2021-01-03 00:00:00			10803838	https://view.publitas.com/invitae/invitaeposter_nsgc2019_curatingthehumangenome/page/26	RFXANK0MGH2	2021-05-25
GENCC_000106-HGNC_10004-OMIM_608415-HP_0000007-GENCC_100002	HGNC:10004	RGS9	MONDO:0012033	bradyopsia	OMIM:608415	OMIM:608415	GENCC:100002	Strong	HP:0000007	Autosomal recessive	GENCC:000106	Invitae	HGNC:10004	RGS9	OMIM:608415	prolonged electroretinal response suppression	HP:0000007	Autosomal recessive	GENCC:000106	INVITAE	GENCC:100002	STRONG	2019-12-07 00:00:00			19818506, 14702087, 11262419	https://view.publitas.com/invitae/invitaeposter_nsgc2019_curatingthehumangenome/page/27	RGS90Bradyopsia	2021-05-25
GENCC_000106-HGNC_11021-OMIM_603585-HP_0000007-GENCC_100002	HGNC:11021	SLC35A1	MONDO:0011342	SLC35A1-CDG	OMIM:603585	OMIM:603585	GENCC:100002	Strong	HP:0000007	Autosomal recessive	GENCC:000106	Invitae	HGNC:11021	SLC35A1	OMIM:603585	congenital disorder of glycosylation, type iif	HP:0000007	Autosomal recessive	GENCC:000106	INVITAE	GENCC:100002	STRONG	2021-03-10 00:00:00				https://view.publitas.com/invitae/invitaeposter_nsgc2019_curatingthehumangenome/page/28	SLC35A10SLC35A1CDG	2021-05-25
GENCC_000106-HGNC_20862-OMIM_616721-HP_0000007-GENCC_100002	HGNC:20862	SLC39A8	MONDO:0014746	SLC39A8-CDG	OMIM:616721	OMIM:616721	GENCC:100002	Strong	HP:0000007	Autosomal recessive	GENCC:000106	Invitae	HGNC:20862	SLC39A8	OMIM:616721	congenital disorder of glycosylation, type iin	HP:0000007	Autosomal recessive	GENCC:000106	INVITAE	GENCC:100002	STRONG	2020-03-04 00:00:00			26637978	https://view.publitas.com/invitae/invitaeposter_nsgc2019_curatingthehumangenome/page/29	SLC39A80SLC39A8CDG	2021-05-25
GENCC_000106-HGNC_11042-OMIM_616421-HP_0000006-GENCC_100002	HGNC:11042	SLC6A1	MONDO:0014633	myoclonic-atonic epilepsy	OMIM:616421	OMIM:616421	GENCC:100002	Strong	HP:0000006	Autosomal dominant	GENCC:000106	Invitae	HGNC:11042	SLC6A1	OMIM:616421	myoclonic-atonic epilepsy/developmental disorder, slc6a1-related	HP:0000006	Autosomal dominant	GENCC:000106	INVITAE	GENCC:100002	STRONG	2020-11-03 00:00:00			29315614, 12815026	https://view.publitas.com/invitae/invitaeposter_nsgc2019_curatingthehumangenome/page/30	SLC6A10EpilepsyMyo	2021-05-25
GENCC_000106-HGNC_6172-OMIM_615596-HP_0000007-GENCC_100002	HGNC:6172	STT3A	MONDO:0014270	STT3A-CDG	OMIM:615596	OMIM:615596	GENCC:100002	Strong	HP:0000007	Autosomal recessive	GENCC:000106	Invitae	HGNC:6172	STT3A	OMIM:615596	congenital disorder of glycosylation, type iw	HP:0000007	Autosomal recessive	GENCC:000106	INVITAE	GENCC:100002	STRONG	2020-09-17 00:00:00			28424003, 23842455, 30701557	https://view.publitas.com/invitae/invitaeposter_nsgc2019_curatingthehumangenome/page/31	STT3A0STT3ACDG	2021-05-25
GENCC_000106-HGNC_18021-OMIM_226400-HP_0000007-GENCC_100002	HGNC:18021	TMC6	MONDO:0009176	epidermodysplasia verruciformis	OMIM:226400	OMIM:226400	GENCC:100002	Strong	HP:0000007	Autosomal recessive	GENCC:000106	Invitae	HGNC:18021	TMC6	OMIM:226400	epidermodysplasia verruciformis 1	HP:0000007	Autosomal recessive	GENCC:000106	INVITAE	GENCC:100002	STRONG	2020-11-03 00:00:00			12426567	https://view.publitas.com/invitae/invitaeposter_nsgc2019_curatingthehumangenome/page/32	TMC60EpidermDysVerr	2021-05-25
GENCC_000106-HGNC_30760-OMIM_614727-HP_0000007-GENCC_100002	HGNC:30760	TMEM165	MONDO:0013870	TMEM165-CDG	OMIM:614727	OMIM:614727	GENCC:100002	Strong	HP:0000007	Autosomal recessive	GENCC:000106	Invitae	HGNC:30760	TMEM165	OMIM:614727	congenital disorder of glycosylation, type iik	HP:0000007	Autosomal recessive	GENCC:000106	INVITAE	GENCC:100002	STRONG	2021-03-10 00:00:00				https://view.publitas.com/invitae/invitaeposter_nsgc2019_curatingthehumangenome/page/33	TMEM1650TMEM165CDG	2021-05-25
GENCC_000106-HGNC_13666-OMIM_231550-HP_0000007-GENCC_100002	HGNC:13666	AAAS	MONDO:0009279	triple-A syndrome	OMIM:231550	OMIM:231550	GENCC:100002	Strong	HP:0000007	Autosomal recessive	GENCC:000106	Invitae	HGNC:13666	AAAS	OMIM:231550	achalasia-addisonianism-alacrima syndrome	HP:0000007	Autosomal recessive	GENCC:000106	INVITAE	GENCC:100002	STRONG	2020-06-09 00:00:00			29180348, 26300845, 18628786, 20051279	https://view.publitas.com/invitae/invitaeposter_nsgc2019_curatingthehumangenome/page/34	AAAS0Achalasi	2021-05-25
GENCC_000106-HGNC_48-OMIM_301310-HP_0001419-GENCC_100002	HGNC:48	ABCB7	MONDO:0010524	X-linked sideroblastic anemia with ataxia	OMIM:301310	OMIM:301310	GENCC:100002	Strong	HP:0001419	X-linked recessive	GENCC:000106	Invitae	HGNC:48	ABCB7	OMIM:301310	anemia, sideroblastic, and spinocerebellar ataxia	HP:0001419	X-linked	GENCC:000106	INVITAE	GENCC:100002	STRONG	2021-04-23 00:00:00			10196363, 16467350	https://view.publitas.com/invitae/invitaeposter_nsgc2019_curatingthehumangenome/page/35	ABCB70Sideroblastic	2021-05-25
GENCC_000106-HGNC_68-OMIM_614857-HP_0000007-GENCC_100002	HGNC:68	ABCD4	MONDO:0013925	methylmalonic acidemia with homocystinuria, type cblJ	OMIM:614857	OMIM:614857	GENCC:100002	Strong	HP:0000007	Autosomal recessive	GENCC:000106	Invitae	HGNC:68	ABCD4	OMIM:614857	methylmalonic aciduria and homocystinuria, cbij type	HP:0000007	Autosomal recessive	GENCC:000106	INVITAE	GENCC:100002	STRONG	2019-12-12 00:00:00				https://view.publitas.com/invitae/invitaeposter_nsgc2019_curatingthehumangenome/page/36	ABCD40MAH	2021-05-25
GENCC_000106-HGNC_76-OMIM_617602-HP_0000006-GENCC_100002	HGNC:76	ABL1	MONDO:0060532	congenital heart defects and skeletal malformations syndrome	OMIM:617602	OMIM:617602	GENCC:100002	Strong	HP:0000006	Autosomal dominant	GENCC:000106	Invitae	HGNC:76	ABL1	OMIM:617602	congenital heart defects and skeletal malformations syndrome	HP:0000006	Autosomal dominant	GENCC:000106	INVITAE	GENCC:100002	STRONG	2020-06-17 00:00:00			28288113, 30855488, 20080568, 28191890, 31102422, 32158229, 29146883, 10700189	https://view.publitas.com/invitae/invitaeposter_nsgc2019_curatingthehumangenome/page/37	ABL10ABL1rel	2021-05-25
GENCC_000106-HGNC_174-OMIM_613751-HP_0000006-GENCC_100002	HGNC:174	ACVR2B	MONDO:0013403	heterotaxy, visceral, 4, autosomal	OMIM:613751	OMIM:613751	GENCC:100002	Strong	HP:0000006	Autosomal dominant	GENCC:000106	Invitae	HGNC:174	ACVR2B	OMIM:613751	heterotaxy, visceral, 4, autosomal	HP:0000006	Autosomal dominant	GENCC:000106	INVITAE	GENCC:100002	STRONG	2020-10-23 00:00:00			9916847, 30029678, 30622330, 30120289	https://view.publitas.com/invitae/invitaeposter_nsgc2019_curatingthehumangenome/page/39	ACVR2B0Heterotaxy	2021-05-25
GENCC_000106-HGNC_216-OMIM_612775-HP_0000007-GENCC_100002	HGNC:216	ADAM9	MONDO:0013002	cone-rod dystrophy 9	OMIM:612775	OMIM:612775	GENCC:100002	Strong	HP:0000007	Autosomal recessive	GENCC:000106	Invitae	HGNC:216	ADAM9	OMIM:612775	cone-rod dystrophy 9	HP:0000007	Autosomal recessive	GENCC:000106	INVITAE	GENCC:100002	STRONG	2019-06-10 00:00:00			23661369, 25091951, 19409519	https://view.publitas.com/invitae/invitaeposter_nsgc2019_curatingthehumangenome/page/40	ADAM90ConeRodDys	2021-05-25
GENCC_000106-HGNC_17110-OMIM_615458-HP_0000007-GENCC_100002	HGNC:17110	ADAMTS18	MONDO:0014195	microcornea-myopic chorioretinal atrophy-telecanthus syndrome	OMIM:615458	OMIM:615458	GENCC:100002	Strong	HP:0000007	Autosomal recessive	GENCC:000106	Invitae	HGNC:17110	ADAMTS18	OMIM:615458	microcornea, myopic chorioretinal atrophy, and telecanthus	HP:0000007	Autosomal recessive	GENCC:000106	INVITAE	GENCC:100002	STRONG	2021-04-30 00:00:00			23818446, 24874986, 22686506	https://view.publitas.com/invitae/invitaeposter_nsgc2019_curatingthehumangenome/page/41	ADAMTS180Microcornea	2021-05-25
GENCC_000106-HGNC_218-OMIM_225410-HP_0000007-GENCC_100002	HGNC:218	ADAMTS2	MONDO:0009161	Ehlers-Danlos syndrome, dermatosparaxis type	OMIM:225410	OMIM:225410	GENCC:100002	Strong	HP:0000007	Autosomal recessive	GENCC:000106	Invitae	HGNC:218	ADAMTS2	OMIM:225410	ehlers-danlos syndrome, dermatosparaxis type	HP:0000007	Autosomal recessive	GENCC:000106	INVITAE	GENCC:100002	STRONG	2021-03-13 00:00:00				https://view.publitas.com/invitae/invitaeposter_nsgc2019_curatingthehumangenome/page/42	ADAMTS20EhlersDanlos	2021-05-25
GENCC_000106-HGNC_236-OMIM_606703-HP_0000006-GENCC_100002	HGNC:236	ADCY5	MONDO:0011707	familial dyskinesia and facial myokymia	OMIM:606703	OMIM:606703	GENCC:100002	Strong	HP:0000006	Autosomal dominant	GENCC:000106	Invitae	HGNC:236	ADCY5	OMIM:606703	dyskinesia, familial, with facial myokymia	HP:0000006	Autosomal dominant	GENCC:000106	INVITAE	GENCC:100002	STRONG	2020-03-18 00:00:00			24700542, 22782511, 27666935	https://view.publitas.com/invitae/invitaeposter_nsgc2019_curatingthehumangenome/page/43	ADCY50Dystonia	2021-05-25
GENCC_000106-HGNC_237-OMIM_616287-HP_0000007-GENCC_100002	HGNC:237	ADCY6	MONDO:0014570	lethal congenital contracture syndrome 8	OMIM:616287	OMIM:616287	GENCC:100002	Strong	HP:0000007	Autosomal recessive	GENCC:000106	Invitae	HGNC:237	ADCY6	OMIM:616287	lethal congenital contracture syndrome 8	HP:0000007	Autosomal recessive	GENCC:000106	INVITAE	GENCC:100002	STRONG	2019-12-29 00:00:00			24319099, 26257172	https://view.publitas.com/invitae/invitaeposter_nsgc2019_curatingthehumangenome/page/44	ADCY60LethalCongCont	2021-05-25
GENCC_000106-HGNC_13841-OMIM_616503-HP_0000007-GENCC_100002	HGNC:13841	ADGRG6	MONDO:0014670	lethal congenital contracture syndrome 9	OMIM:616503	OMIM:616503	GENCC:100002	Strong	HP:0000007	Autosomal recessive	GENCC:000106	Invitae	HGNC:13841	ADGRG6	OMIM:616503	lethal congenital contracture syndrome 9	HP:0000007	Autosomal recessive	GENCC:000106	INVITAE	GENCC:100002	STRONG	2020-01-16 00:00:00			26004201, 29947050	https://view.publitas.com/invitae/invitaeposter_nsgc2019_curatingthehumangenome/page/45	ADGRG60LethalCongCont	2021-05-25
GENCC_000106-HGNC_303-OMIM_618000-HP_0000007-GENCC_100002	HGNC:303	AEBP1	MONDO:0054813	ehlers-danlos syndrome, classic-like, 2	OMIM:618000	OMIM:618000	GENCC:100002	Strong	HP:0000007	Autosomal recessive	GENCC:000106	Invitae	HGNC:303	AEBP1	OMIM:618000	ehlers-danlos syndrome, classic-like, 2	HP:0000007	Autosomal recessive	GENCC:000106	INVITAE	GENCC:100002	STRONG	2021-03-11 00:00:00			29606302, 27023906	https://view.publitas.com/invitae/invitaeposter_nsgc2019_curatingthehumangenome/page/47	AEBP10EDS	2021-05-25
GENCC_000106-HGNC_26147-OMIM_617023-HP_0000007-GENCC_100002	HGNC:26147	AGBL5	MONDO:0014871	retinitis pigmentosa 75	OMIM:617023	OMIM:617023	GENCC:100002	Strong	HP:0000007	Autosomal recessive	GENCC:000106	Invitae	HGNC:26147	AGBL5	OMIM:617023	retinitis pigmentosa 75	HP:0000007	Autosomal recessive	GENCC:000106	INVITAE	GENCC:100002	STRONG	2020-04-22 00:00:00			27764769, 27842159	https://view.publitas.com/invitae/invitaeposter_nsgc2019_curatingthehumangenome/page/48	AGBL50RP	2021-05-25
GENCC_000106-HGNC_20609-OMIM_618006-HP_0000007-GENCC_100002	HGNC:20609	AIMP2	MONDO:0054817	leukodystrophy, hypomyelinating, 17	OMIM:618006	OMIM:618006	GENCC:100002	Strong	HP:0000007	Autosomal recessive	GENCC:000106	Invitae	HGNC:20609	AIMP2	OMIM:618006	leukodystrophy, hypomyelinating, 17	HP:0000007	Autosomal recessive	GENCC:000106	INVITAE	GENCC:100002	STRONG	2021-04-21 00:00:00			29215095, 26795593	https://view.publitas.com/invitae/invitaeposter_nsgc2019_curatingthehumangenome/page/49	AIMP2-HLD0AIMP2	2021-05-25
GENCC_000106-HGNC_393-OMIM_615937-HP_0000006-GENCC_100002	HGNC:393	AKT3	MONDO:0014407	megalencephaly-polymicrogyria-polydactyly-hydrocephalus syndrome 2	OMIM:615937	OMIM:615937	GENCC:100002	Strong	HP:0000006	Autosomal dominant	GENCC:000106	Invitae	HGNC:393	AKT3	OMIM:615937	megalencephaly-polymicrogyria-polydactyly-hydrocephalus syndrome 2	HP:0000006	Autosomal dominant	GENCC:000106	INVITAE	GENCC:100002	STRONG	2020-11-10 00:00:00			22729223, 25523067	https://view.publitas.com/invitae/invitaeposter_nsgc2019_curatingthehumangenome/page/50	AKT30MPPH	2021-05-25
GENCC_000106-HGNC_409-OMIM_615113-HP_0000007-GENCC_100002	HGNC:409	ALDH1A3	MONDO:0014050	isolated microphthalmia 8	OMIM:615113	OMIM:615113	GENCC:100002	Strong	HP:0000007	Autosomal recessive	GENCC:000106	Invitae	HGNC:409	ALDH1A3	OMIM:615113	microphthalmia, isolated 8	HP:0000007	Autosomal recessive	GENCC:000106	INVITAE	GENCC:100002	STRONG	2019-12-12 00:00:00			23591992	https://view.publitas.com/invitae/invitaeposter_nsgc2019_curatingthehumangenome/page/51	ALDH1A30Microphthal	2021-05-25
GENCC_000106-HGNC_417-OMIM_229600-HP_0000007-GENCC_100002	HGNC:417	ALDOB	MONDO:0009249	hereditary fructose intolerance	OMIM:229600	OMIM:229600	GENCC:100002	Strong	HP:0000007	Autosomal recessive	GENCC:000106	Invitae	HGNC:417	ALDOB	OMIM:229600	fructose intolerance, hereditary	HP:0000007	Autosomal recessive	GENCC:000106	INVITAE	GENCC:100002	STRONG	2020-11-17 00:00:00				https://view.publitas.com/invitae/invitaeposter_nsgc2019_curatingthehumangenome/page/52	ALDOB0FructoseIntol	2021-05-25
GENCC_000106-HGNC_19358-OMIM_607143-HP_0000007-GENCC_100002	HGNC:19358	ALG12	MONDO:0011783	ALG12-CDG	OMIM:607143	OMIM:607143	GENCC:100002	Strong	HP:0000007	Autosomal recessive	GENCC:000106	Invitae	HGNC:19358	ALG12	OMIM:607143	congenital disorder of glycosylation, type ig	HP:0000007	Autosomal recessive	GENCC:000106	INVITAE	GENCC:100002	STRONG	2021-02-22 00:00:00			15639192	https://view.publitas.com/invitae/invitaeposter_nsgc2019_curatingthehumangenome/page/53	ALG120ALG12CDG	2021-05-25
GENCC_000106-HGNC_23157-OMIM_603147-HP_0000007-GENCC_100002	HGNC:23157	ALG6	MONDO:0011291	congenital disorder of glycosylation type 1C	OMIM:603147	OMIM:603147	GENCC:100002	Strong	HP:0000007	Autosomal recessive	GENCC:000106	Invitae	HGNC:23157	ALG6	OMIM:603147	congenital disorder of glycosylation, type ic	HP:0000007	Autosomal recessive	GENCC:000106	INVITAE	GENCC:100002	STRONG	2021-02-23 00:00:00			10359825	https://view.publitas.com/invitae/invitaeposter_nsgc2019_curatingthehumangenome/page/54	ALG60ALG6CDG	2021-05-25
GENCC_000106-HGNC_13743-OMIM_606545-HP_0000007-GENCC_100002	HGNC:13743	ALOXE3	MONDO:0011680	autosomal recessive congenital ichthyosis 3	OMIM:606545	OMIM:606545	GENCC:100002	Strong	HP:0000007	Autosomal recessive	GENCC:000106	Invitae	HGNC:13743	ALOXE3	OMIM:606545	ichthyosis, congenital, autosomal recessive 3	HP:0000007	Autosomal recessive	GENCC:000106	INVITAE	GENCC:100002	STRONG	2021-02-22 00:00:00			19890349	https://view.publitas.com/invitae/invitaeposter_nsgc2019_curatingthehumangenome/page/55	ALOXE30ARCI	2021-05-25
GENCC_000106-HGNC_1494-OMIM_613456-HP_0000007-GENCC_100002	HGNC:1494	ALX1	MONDO:0013271	frontonasal dysplasia - severe microphthalmia - severe facial clefting syndrome	OMIM:613456	OMIM:613456	GENCC:100002	Strong	HP:0000007	Autosomal recessive	GENCC:000106	Invitae	HGNC:1494	ALX1	OMIM:613456	frontonasal dysplasia 3	HP:0000007	Autosomal recessive	GENCC:000106	INVITAE	GENCC:100002	STRONG	2020-08-24 00:00:00			20451171, 27324866, 8673125	https://view.publitas.com/invitae/invitaeposter_nsgc2019_curatingthehumangenome/page/56	ALX10Frontonasal	2021-05-25
GENCC_000106-HGNC_461-OMIM_301200-HP_0001417-GENCC_100002	HGNC:461	AMELX	MONDO:0010521	amelogenesis imperfecta type 1E	OMIM:301200	OMIM:301200	GENCC:100002	Strong	HP:0001417	X-linked	GENCC:000106	Invitae	HGNC:461	AMELX	OMIM:301200	amelogenesis imperfecta, type 1e	HP:0001417	X-linked	GENCC:000106	INVITAE	GENCC:100002	STRONG	2019-12-18 00:00:00			1483698, 7599636	https://view.publitas.com/invitae/invitaeposter_nsgc2019_curatingthehumangenome/page/57	AMELX0AmelogenImp	2021-05-25
GENCC_000106-HGNC_467-OMIM_300990-HP_0001417-GENCC_100002	HGNC:467	AMMECR1	MONDO:0010516	midface hypoplasia, hearing impairment, elliptocytosis, and nephrocalcinosis	OMIM:300990	OMIM:300990	GENCC:100002	Strong	HP:0001417	X-linked	GENCC:000106	Invitae	HGNC:467	AMMECR1	OMIM:300990	midface hypoplasia, hearing impairment, elliptocytosis, and nephrocalcinosis	HP:0001417	X-linked	GENCC:000106	INVITAE	GENCC:100002	STRONG	2021-04-01 00:00:00			29193635, 28089922, 27811305, 30737907, 29193635	https://view.publitas.com/invitae/invitaeposter_nsgc2019_curatingthehumangenome/page/58	AMMECR10MFHIEN	2021-05-25
GENCC_000106-HGNC_468-OMIM_615511-HP_0000007-GENCC_100002	HGNC:468	AMPD1	MONDO:0014220	myopathy due to myoadenylate deaminase deficiency	OMIM:615511	OMIM:615511	GENCC:100002	Strong	HP:0000007	Autosomal recessive	GENCC:000106	Invitae	HGNC:468	AMPD1	OMIM:615511	myopathy due to myoadenylate deaminase deficiency	HP:0000007	Autosomal recessive	GENCC:000106	INVITAE	GENCC:100002	STRONG	2021-03-25 00:00:00			19353846, 12117480	https://view.publitas.com/invitae/invitaeposter_nsgc2019_curatingthehumangenome/page/59	AMPD10Myopathy	2021-05-25
GENCC_000106-HGNC_29101-OMIM_616681-HP_0000007-GENCC_100002	HGNC:29101	ANKLE2	MONDO:0014730	microcephaly 16, primary, autosomal recessive	OMIM:616681	OMIM:616681	GENCC:100002	Strong	HP:0000007	Autosomal recessive	GENCC:000106	Invitae	HGNC:29101	ANKLE2	OMIM:616681	microcephaly 16, primary, autosomal recessive	HP:0000007	Autosomal recessive	GENCC:000106	INVITAE	GENCC:100002	STRONG	2019-12-12 00:00:00			30214071, 25259927	https://view.publitas.com/invitae/invitaeposter_nsgc2019_curatingthehumangenome/page/60	ANKLE20Microcephaly	2021-05-25
GENCC_000106-HGNC_25519-OMIM_613728-HP_0000007-GENCC_100002	HGNC:25519	ANO10	MONDO:0013392	autosomal recessive spinocerebellar ataxia 10	OMIM:613728	OMIM:613728	GENCC:100002	Strong	HP:0000007	Autosomal recessive	GENCC:000106	Invitae	HGNC:25519	ANO10	OMIM:613728	spinocerebellar ataxia, autosomal recessive 10	HP:0000007	Autosomal recessive	GENCC:000106	INVITAE	GENCC:100002	STRONG	2020-03-09 00:00:00			21092923	https://view.publitas.com/invitae/invitaeposter_nsgc2019_curatingthehumangenome/page/61	ANO100SCAR	2021-05-25
GENCC_000106-HGNC_14004-OMIM_615034-HP_0000006-GENCC_100002	HGNC:14004	ANO3	MONDO:0014019	dystonia 24	OMIM:615034	OMIM:615034	GENCC:100002	Strong	HP:0000006	Autosomal dominant	GENCC:000106	Invitae	HGNC:14004	ANO3	OMIM:615034	dystonia 24	HP:0000006	Autosomal dominant	GENCC:000106	INVITAE	GENCC:100002	STRONG	2021-04-30 00:00:00				https://view.publitas.com/invitae/invitaeposter_nsgc2019_curatingthehumangenome/page/62	ANO30Dystonia	2021-05-25
GENCC_000106-HGNC_6211-OMIM_308700-HP_0001417-GENCC_100002	HGNC:6211	ANOS1	MONDO:0010635	hypogonadotropic hypogonadism 1 with or without anosmia	OMIM:308700	OMIM:308700	GENCC:100002	Strong	HP:0001417	X-linked	GENCC:000106	Invitae	HGNC:6211	ANOS1	OMIM:308700	hypogonadotropic hypogonadism 1 with or without anosmia	HP:0001417	X-linked	GENCC:000106	INVITAE	GENCC:100002	STRONG	2021-02-23 00:00:00			8504298	https://view.publitas.com/invitae/invitaeposter_nsgc2019_curatingthehumangenome/page/63	ANOS10Kallmann	2021-05-25
GENCC_000106-HGNC_564-OMIM_618587-HP_0000006-GENCC_100002	HGNC:564	AP2M1	MONDO:0032823	intellectual developmental disorder 60 with seizures	OMIM:618587	OMIM:618587	GENCC:100002	Strong	HP:0000006	Autosomal dominant	GENCC:000106	Invitae	HGNC:564	AP2M1	OMIM:618587	intellectual developmental disorder 60 with seizures	HP:0000006	Autosomal dominant	GENCC:000106	INVITAE	GENCC:100002	STRONG	2020-06-26 00:00:00			31104773	https://view.publitas.com/invitae/invitaeposter_nsgc2019_curatingthehumangenome/page/64	AP2M10DEE	2021-05-25
GENCC_000106-HGNC_572-OMIM_614066-HP_0000007-GENCC_100002	HGNC:572	AP4B1	MONDO:0013551	hereditary spastic paraplegia 47	OMIM:614066	OMIM:614066	GENCC:100002	Strong	HP:0000007	Autosomal recessive	GENCC:000106	Invitae	HGNC:572	AP4B1	OMIM:614066	spastic paraplegia 47, autosomal recessive	HP:0000007	Autosomal recessive	GENCC:000106	INVITAE	GENCC:100002	STRONG	2020-11-23 00:00:00			22290197, 24700674, 24781758	https://view.publitas.com/invitae/invitaeposter_nsgc2019_curatingthehumangenome/page/65	AP4B10SpasticPara	2021-05-25
GENCC_000106-HGNC_573-OMIM_613744-HP_0000007-GENCC_100002	HGNC:573	AP4E1	MONDO:0013401	hereditary spastic paraplegia 51	OMIM:613744	OMIM:613744	GENCC:100002	Strong	HP:0000007	Autosomal recessive	GENCC:000106	Invitae	HGNC:573	AP4E1	OMIM:613744	spastic paraplegia 51, autosomal recessive	HP:0000007	Autosomal recessive	GENCC:000106	INVITAE	GENCC:100002	STRONG	2020-10-27 00:00:00			23472171, 21620353, 21937992	https://view.publitas.com/invitae/invitaeposter_nsgc2019_curatingthehumangenome/page/66	AP4E10SpasticPara	2021-05-25
GENCC_000106-HGNC_575-OMIM_614067-HP_0000007-GENCC_100002	HGNC:575	AP4S1	MONDO:0013552	hereditary spastic paraplegia 52	OMIM:614067	OMIM:614067	GENCC:100002	Strong	HP:0000007	Autosomal recessive	GENCC:000106	Invitae	HGNC:575	AP4S1	OMIM:614067	spastic paraplegia 52, autosomal recessive	HP:0000007	Autosomal recessive	GENCC:000106	INVITAE	GENCC:100002	STRONG	2019-11-20 00:00:00			25552650, 27444738	https://view.publitas.com/invitae/invitaeposter_nsgc2019_curatingthehumangenome/page/67	AP4S10SpasticPara	2021-05-25
GENCC_000106-HGNC_22197-OMIM_613647-HP_0000007-GENCC_100002	HGNC:22197	AP5Z1	MONDO:0013342	hereditary spastic paraplegia 48	OMIM:613647	OMIM:613647	GENCC:100002	Strong	HP:0000007	Autosomal recessive	GENCC:000106	Invitae	HGNC:22197	AP5Z1	OMIM:613647	spastic paraplegia 48, autosomal recessive	HP:0000007	Autosomal recessive	GENCC:000106	INVITAE	GENCC:100002	STRONG	2020-09-01 00:00:00			27606357, 20613862	https://view.publitas.com/invitae/invitaeposter_nsgc2019_curatingthehumangenome/page/68	AP5Z10SpasticPara	2021-05-25
GENCC_000106-HGNC_609-OMIM_207750-HP_0000007-GENCC_100002	HGNC:609	APOC2	MONDO:0008810	familial apolipoprotein C-II deficiency	OMIM:207750	OMIM:207750	GENCC:100002	Strong	HP:0000007	Autosomal recessive	GENCC:000106	Invitae	HGNC:609	APOC2	OMIM:207750	hyperlipoproteinemia, type ib	HP:0000007	Autosomal recessive	GENCC:000106	INVITAE	GENCC:100002	STRONG	2020-11-06 00:00:00				https://view.publitas.com/invitae/invitaeposter_nsgc2019_curatingthehumangenome/page/69	APOC20ApoC-II def	2021-05-25
GENCC_000106-HGNC_638-OMIM_600231-HP_0000006-GENCC_100002	HGNC:638	AQP5	MONDO:0010849	palmoplantar keratoderma, Bothnian type	OMIM:600231	OMIM:600231	GENCC:100002	Strong	HP:0000006	Autosomal dominant	GENCC:000106	Invitae	HGNC:638	AQP5	OMIM:600231	palmoplantar keratoderma, bothnian type	HP:0000006	Autosomal dominant	GENCC:000106	INVITAE	GENCC:100002	STRONG	2020-05-18 00:00:00			23830519, 23867895	https://view.publitas.com/invitae/invitaeposter_nsgc2019_curatingthehumangenome/page/71	AQP50PKKs	2021-05-25
GENCC_000106-HGNC_15853-OMIM_608097-HP_0000007-GENCC_100002	HGNC:15853	ARFGEF2	MONDO:0011966	periventricular heterotopia with microcephaly, autosomal recessive	OMIM:608097	OMIM:608097	GENCC:100002	Strong	HP:0000007	Autosomal recessive	GENCC:000106	Invitae	HGNC:15853	ARFGEF2	OMIM:608097	periventricular heterotopia with microcephaly, autosomal recessive	HP:0000007	Autosomal recessive	GENCC:000106	INVITAE	GENCC:100002	STRONG	2020-06-26 00:00:00			23812912, 25160555, 25044680, 14647276	https://view.publitas.com/invitae/invitaeposter_nsgc2019_curatingthehumangenome/page/72	ARFGEF20PeriventHeter	2021-05-25
GENCC_000106-HGNC_17090-OMIM_617433-HP_0000007-GENCC_100002	HGNC:17090	ARHGEF18	MONDO:0044314	retinitis pigmentosa 78	OMIM:617433	OMIM:617433	GENCC:100002	Strong	HP:0000007	Autosomal recessive	GENCC:000106	Invitae	HGNC:17090	ARHGEF18	OMIM:617433	retinitis pigmentosa 78	HP:0000007	Autosomal recessive	GENCC:000106	INVITAE	GENCC:100002	STRONG	2019-08-06 00:00:00			28132693	https://view.publitas.com/invitae/invitaeposter_nsgc2019_curatingthehumangenome/page/73	ARHGEF180RP	2021-05-25
GENCC_000106-HGNC_11110-OMIM_614607-HP_0000006-GENCC_100002	HGNC:11110	ARID1A	MONDO:0013819	intellectual disability, autosomal dominant 14	OMIM:614607	OMIM:614607	GENCC:100002	Strong	HP:0000006	Autosomal dominant	GENCC:000106	Invitae	HGNC:11110	ARID1A	OMIM:614607	coffin-siris syndrome 2	HP:0000006	Autosomal dominant	GENCC:000106	INVITAE	GENCC:100002	STRONG	2020-01-06 00:00:00				https://view.publitas.com/invitae/invitaeposter_nsgc2019_curatingthehumangenome/page/74	ARID1A0Coff-Sir0syn	2021-05-25
GENCC_000106-HGNC_17146-OMIM_615434-HP_0000007-GENCC_100002	HGNC:17146	ARL2BP	MONDO:0014186	retinitis pigmentosa with or without situs inversus	OMIM:615434	OMIM:615434	GENCC:100002	Strong	HP:0000007	Autosomal recessive	GENCC:000106	Invitae	HGNC:17146	ARL2BP	OMIM:615434	retinitis pigmentosa 82 with or without situs inversus and/or male infertility	HP:0000007	Autosomal recessive	GENCC:000106	INVITAE	GENCC:100002	STRONG	2021-01-13 00:00:00			23849777, 28041643, 30210231, 27790702	https://view.publitas.com/invitae/invitaeposter_nsgc2019_curatingthehumangenome/page/75	ARL2BP0RP	2021-05-25
GENCC_000106-HGNC_697-OMIM_615685-HP_0000007-GENCC_100002	HGNC:697	ARL6IP1	MONDO:0014304	hereditary spastic paraplegia 61	OMIM:615685	OMIM:615685	GENCC:100002	Strong	HP:0000007	Autosomal recessive	GENCC:000106	Invitae	HGNC:697	ARL6IP1	OMIM:615685	spastic paraplegia 61, autosomal recessive	HP:0000007	Autosomal recessive	GENCC:000106	INVITAE	GENCC:100002	STRONG	2020-10-23 00:00:00			31272422, 30980493, 30237576, 27848944, 28471035, 24482476	https://view.publitas.com/invitae/invitaeposter_nsgc2019_curatingthehumangenome/page/76	ARL6IP10SpasticPara	2021-05-25
GENCC_000106-HGNC_23045-OMIM_618433-HP_0000007-GENCC_100002	HGNC:23045	ARMC2	MONDO:0032748	spermatogenic failure 38	OMIM:618433	OMIM:618433	GENCC:100002	Strong	HP:0000007	Autosomal recessive	GENCC:000106	Invitae	HGNC:23045	ARMC2	OMIM:618433	spermatogenic failure 38	HP:0000007	Autosomal recessive	GENCC:000106	INVITAE	GENCC:100002	STRONG	2020-01-27 00:00:00			30686508	https://view.publitas.com/invitae/invitaeposter_nsgc2019_curatingthehumangenome/page/77	ARMC20MMAF	2021-05-25
GENCC_000106-HGNC_20730-OMIM_617622-HP_0000007-GENCC_100002	HGNC:20730	ARMC9	MONDO:0033308	Joubert syndrome 30	OMIM:617622	OMIM:617622	GENCC:100002	Strong	HP:0000007	Autosomal recessive	GENCC:000106	Invitae	HGNC:20730	ARMC9	OMIM:617622	joubert syndrome 30	HP:0000007	Autosomal recessive	GENCC:000106	INVITAE	GENCC:100002	STRONG	2021-04-27 00:00:00			28625504	https://view.publitas.com/invitae/invitaeposter_nsgc2019_curatingthehumangenome/page/79	ARMC90Joubert	2021-05-25
GENCC_000106-HGNC_9016-OMIM_263200-HP_0000007-GENCC_100002	HGNC:9016	PKHD1	MONDO:0033004	polycystic kidney disease 4	OMIM:263200	OMIM:263200	GENCC:100002	Strong	HP:0000007	Autosomal recessive	GENCC:000106	Invitae	HGNC:9016	PKHD1	OMIM:263200	polycystic kidney disease, autosomal recessive	HP:0000007	Autosomal recessive	GENCC:000106	INVITAE	GENCC:100002	STRONG	2020-11-18 00:00:00				https://view.publitas.com/invitae/invitaeposter_nsgc2019_curatingthehumangenome/page/80	ARPKD	2021-05-25
GENCC_000106-HGNC_19048-OMIM_608716-HP_0000007-GENCC_100002	HGNC:19048	ASPM	MONDO:0012106	microcephaly 5, primary, autosomal recessive	OMIM:608716	OMIM:608716	GENCC:100002	Strong	HP:0000007	Autosomal recessive	GENCC:000106	Invitae	HGNC:19048	ASPM	OMIM:608716	microcephaly 5, primary, autosomal recessive	HP:0000007	Autosomal recessive	GENCC:000106	INVITAE	GENCC:100002	STRONG	2021-01-14 00:00:00			19028728, 20823249	https://view.publitas.com/invitae/invitaeposter_nsgc2019_curatingthehumangenome/page/82	ASPM0Seckel	2021-05-25
GENCC_000106-HGNC_25903-OMIM_618011-HP_0000007-GENCC_100002	HGNC:25903	ATAD1	MONDO:0044330	hyperekplexia 4	OMIM:618011	OMIM:618011	GENCC:100002	Strong	HP:0000007	Autosomal recessive	GENCC:000106	Invitae	HGNC:25903	ATAD1	OMIM:618011	hyperekplexia 4	HP:0000007	Autosomal recessive	GENCC:000106	INVITAE	GENCC:100002	STRONG	2020-04-27 00:00:00			28180185, 29659736, 29390050	https://view.publitas.com/invitae/invitaeposter_nsgc2019_curatingthehumangenome/page/83	ATAD10Encephalopathy	2021-05-25
GENCC_000106-HGNC_24526-OMIM_615632-HP_0000006-GENCC_100002	HGNC:24526	ATL3	MONDO:0014286	neuropathy, hereditary sensory, type 1F	OMIM:615632	OMIM:615632	GENCC:100002	Strong	HP:0000006	Autosomal dominant	GENCC:000106	Invitae	HGNC:24526	ATL3	OMIM:615632	neuropathy, hereditary sensory, type if	HP:0000006	Autosomal dominant	GENCC:000106	INVITAE	GENCC:100002	STRONG	2021-04-07 00:00:00			24736309	https://view.publitas.com/invitae/invitaeposter_nsgc2019_curatingthehumangenome/page/84	ATL30HSAN	2021-05-25
GENCC_000106-HGNC_866-OMIM_602722-HP_0000007-GENCC_100002	HGNC:866	ATP6V0A4	MONDO:0011268	renal tubular acidosis, distal, 3, with or without sensorineural hearing loss	OMIM:602722	OMIM:602722	GENCC:100002	Strong	HP:0000007	Autosomal recessive	GENCC:000106	Invitae	HGNC:866	ATP6V0A4	OMIM:602722	renal tubular acidosis, distal, autosomal recessive with or without late-onset sensorineural hearing loss	HP:0000007	Autosomal recessive	GENCC:000106	INVITAE	GENCC:100002	STRONG	2020-03-25 00:00:00			16611712	https://view.publitas.com/invitae/invitaeposter_nsgc2019_curatingthehumangenome/page/85	ATP6V0A40RenalTubulAcid	2021-05-25
GENCC_000106-HGNC_11391-OMIM_243060-HP_0000007-GENCC_100002	HGNC:11391	AURKC	MONDO:0009461	male infertility due to large-headed multiflagellar polyploid spermatozoa	OMIM:243060	OMIM:243060	GENCC:100002	Strong	HP:0000007	Autosomal recessive	GENCC:000106	Invitae	HGNC:11391	AURKC	OMIM:243060	spermatogenic failure 5	HP:0000007	Autosomal recessive	GENCC:000106	INVITAE	GENCC:100002	STRONG	2020-05-29 00:00:00			17435757, 21733974, 17192404, 19147683, 22888167	https://view.publitas.com/invitae/invitaeposter_nsgc2019_curatingthehumangenome/page/86	AURKC0MaleInfertility	2021-05-25
GENCC_000106-HGNC_28596-OMIM_615181-HP_0000007-GENCC_100002	HGNC:28596	B3GALNT2	MONDO:0014071	muscular dystrophy-dystroglycanopathy (congenital with brain and eye anomalies), type a, 11	OMIM:615181	OMIM:615181	GENCC:100002	Strong	HP:0000007	Autosomal recessive	GENCC:000106	Invitae	HGNC:28596	B3GALNT2	OMIM:615181	muscular dystrophy-dystroglycanopathy (congenital with brain and eye anomalies), type a, 11	HP:0000007	Autosomal recessive	GENCC:000106	INVITAE	GENCC:100002	STRONG	2020-04-07 00:00:00			23453667	https://view.publitas.com/invitae/invitaeposter_nsgc2019_curatingthehumangenome/page/87	B3GALNT20ADG	2021-05-25
GENCC_000106-HGNC_923-OMIM_245600-HP_0000007-GENCC_100002	HGNC:923	B3GAT3	MONDO:0009511	Larsen-like syndrome, B3GAT3 type	OMIM:245600	OMIM:245600	GENCC:100002	Strong	HP:0000007	Autosomal recessive	GENCC:000106	Invitae	HGNC:923	B3GAT3	OMIM:245600	multiple joint dislocations, short stature, and craniofacial dysmorphism with or without congenital heart defects	HP:0000007	Autosomal recessive	GENCC:000106	INVITAE	GENCC:100002	STRONG	2021-03-05 00:00:00			27871226, 26086840, 29318063, 21763480, 25893793	https://view.publitas.com/invitae/invitaeposter_nsgc2019_curatingthehumangenome/page/88	B3GAT30MultipleJoint	2021-05-25
GENCC_000106-HGNC_4117-OMIM_609195-HP_0000007-GENCC_100002	HGNC:4117	B4GALNT1	MONDO:0012213	hereditary spastic paraplegia 26	OMIM:609195	OMIM:609195	GENCC:100002	Strong	HP:0000007	Autosomal recessive	GENCC:000106	Invitae	HGNC:4117	B4GALNT1	OMIM:609195	spastic paraplegia 26, autosomal recessive	HP:0000007	Autosomal recessive	GENCC:000106	INVITAE	GENCC:100002	STRONG	2019-09-27 00:00:00			23746551	https://view.publitas.com/invitae/invitaeposter_nsgc2019_curatingthehumangenome/page/89	B4GALNT10SpasticPara	2021-05-25
GENCC_000106-HGNC_930-OMIM_130070-HP_0000007-GENCC_100002	HGNC:930	B4GALT7	MONDO:0020682	Ehlers-Danlos syndrome, progeroid type 1	OMIM:130070	OMIM:130070	GENCC:100002	Strong	HP:0000007	Autosomal recessive	GENCC:000106	Invitae	HGNC:930	B4GALT7	OMIM:130070	ehlers-danlos syndrome, spondylodysplastic type, 1	HP:0000007	Autosomal recessive	GENCC:000106	INVITAE	GENCC:100002	STRONG	2021-04-30 00:00:00			15211654	https://view.publitas.com/invitae/invitaeposter_nsgc2019_curatingthehumangenome/page/90	B4GALT70EhlersDanlos	2021-05-25
GENCC_000106-HGNC_15685-OMIM_615287-HP_0000007-GENCC_100002	HGNC:15685	B4GAT1	MONDO:0014120	muscular dystrophy-dystroglycanopathy (congenital with brain and eye anomalies), type A13	OMIM:615287	OMIM:615287	GENCC:100002	Strong	HP:0000007	Autosomal recessive	GENCC:000106	Invitae	HGNC:15685	B4GAT1	OMIM:615287	muscular dystrophy-dystroglycanopathy (congenital with brain and eye anomalies), type a, 13	HP:0000007	Autosomal recessive	GENCC:000106	INVITAE	GENCC:100002	STRONG	2021-02-22 00:00:00			23359570, 23877401, 261234942	https://view.publitas.com/invitae/invitaeposter_nsgc2019_curatingthehumangenome/page/91	B4GAT10ADG	2021-05-25
GENCC_000106-HGNC_18758-OMIM_615984-HP_0000007-GENCC_100002	HGNC:18758	BBS7	MONDO:0014435	Bardet-Biedl syndrome 7	OMIM:615984	OMIM:615984	GENCC:100002	Strong	HP:0000007	Autosomal recessive	GENCC:000106	Invitae	HGNC:18758	BBS7	OMIM:615984	bardet-biedl syndrome 7	HP:0000007	Autosomal recessive	GENCC:000106	INVITAE	GENCC:100002	STRONG	2021-01-29 00:00:00			31196119, 21209035, 19402160, 27208204	https://view.publitas.com/invitae/invitaeposter_nsgc2019_curatingthehumangenome/page/92	BBS70BardetBiedl	2021-05-25
GENCC_000106-HGNC_16695-OMIM_300475-HP_0001417-GENCC_100002	HGNC:16695	BCAP31	MONDO:0010334	severe motor and intellectual disabilities-sensorineural deafness-dystonia syndrome	OMIM:300475	OMIM:300475	GENCC:100002	Strong	HP:0001417	X-linked	GENCC:000106	Invitae	HGNC:16695	BCAP31	OMIM:300475	deafness, dystonia, and cerebral hypomyelination	HP:0001417	X-linked	GENCC:000106	INVITAE	GENCC:100002	STRONG	2021-02-23 00:00:00			28771251, 30283815, 24011989	https://view.publitas.com/invitae/invitaeposter_nsgc2019_curatingthehumangenome/page/93	BCAP310DDCH	2021-05-25
GENCC_000106-HGNC_14211-OMIM_613502-HP_0000007-GENCC_100002	HGNC:14211	BLNK	MONDO:0013289	agammaglobulinemia 4, autosomal recessive	OMIM:613502	OMIM:613502	GENCC:100002	Strong	HP:0000007	Autosomal recessive	GENCC:000106	Invitae	HGNC:14211	BLNK	OMIM:613502	agammaglobulinemia 4, autosomal recessive	HP:0000007	Autosomal recessive	GENCC:000106	INVITAE	GENCC:100002	STRONG	2020-09-14 00:00:00			10583958, 25893637	https://view.publitas.com/invitae/invitaeposter_nsgc2019_curatingthehumangenome/page/94	BLNK0Agammaglob	2021-05-25
GENCC_000106-HGNC_20914-OMIM_614077-HP_0000007-GENCC_100002	HGNC:20914	BLOC1S3	MONDO:0013560	Hermansky-Pudlak syndrome 8	OMIM:614077	OMIM:614077	GENCC:100002	Strong	HP:0000007	Autosomal recessive	GENCC:000106	Invitae	HGNC:20914	BLOC1S3	OMIM:614077	hermansky-pudlak syndrome 8	HP:0000007	Autosomal recessive	GENCC:000106	INVITAE	GENCC:100002	STRONG	2020-12-10 00:00:00			29345414, 22709368, 16385460, 15265785	https://view.publitas.com/invitae/invitaeposter_nsgc2019_curatingthehumangenome/page/95	BLOC1S30Hermansky	2021-05-25
GENCC_000106-HGNC_8549-OMIM_614171-HP_0000007-GENCC_100002	HGNC:8549	BLOC1S6	MONDO:0013606	Hermansky-Pudlak syndrome 9	OMIM:614171	OMIM:614171	GENCC:100002	Strong	HP:0000007	Autosomal recessive	GENCC:000106	Invitae	HGNC:8549	BLOC1S6	OMIM:614171	hermansky-pudlak syndrome 9	HP:0000007	Autosomal recessive	GENCC:000106	INVITAE	GENCC:100002	STRONG	2020-12-10 00:00:00			21665000, 10610180	https://view.publitas.com/invitae/invitaeposter_nsgc2019_curatingthehumangenome/page/96	BLOC1S60Hermansky	2021-05-25
GENCC_000106-HGNC_1067-OMIM_614856-HP_0000007-GENCC_100002	HGNC:1067	BMP1	MONDO:0013924	osteogenesis imperfecta type 13	OMIM:614856	OMIM:614856	GENCC:100002	Strong	HP:0000007	Autosomal recessive	GENCC:000106	Invitae	HGNC:1067	BMP1	OMIM:614856	osteogenesis imperfecta, type xiii	HP:0000007	Autosomal recessive	GENCC:000106	INVITAE	GENCC:100002	STRONG	2020-04-16 00:00:00			27576954, 28257626, 25656619, 25214535, 25402547, 8951074, 24419319	https://view.publitas.com/invitae/invitaeposter_nsgc2019_curatingthehumangenome/page/97	BMP10OI	2021-05-25
GENCC_000106-HGNC_24415-OMIM_614299-HP_0000007-GENCC_100002	HGNC:24415	BOLA3	MONDO:0013675	multiple mitochondrial dysfunctions syndrome 2	OMIM:614299	OMIM:614299	GENCC:100002	Strong	HP:0000007	Autosomal recessive	GENCC:000106	Invitae	HGNC:24415	BOLA3	OMIM:614299	multiple mitochondrial dysfunctions syndrome 2 with hyperglycinemia	HP:0000007	Autosomal recessive	GENCC:000106	INVITAE	GENCC:100002	STRONG	2020-09-17 00:00:00			24334290	https://view.publitas.com/invitae/invitaeposter_nsgc2019_curatingthehumangenome/page/98	BOLA30MMdys	2021-05-25
GENCC_000106-HGNC_17342-OMIM_300659-HP_0001417-GENCC_100002	HGNC:17342	BRWD3	MONDO:0010393	intellectual disability, X-linked 93	OMIM:300659	OMIM:300659	GENCC:100002	Strong	HP:0001417	X-linked	GENCC:000106	Invitae	HGNC:17342	BRWD3	OMIM:300659	mental retardation, x-linked 93	HP:0001417	X-linked	GENCC:000106	INVITAE	GENCC:100002	STRONG	2020-07-27 00:00:00				https://view.publitas.com/invitae/invitaeposter_nsgc2019_curatingthehumangenome/page/99	BRWD30XLID	2021-05-25
GENCC_000106-HGNC_1243-OMIM_617713-HP_0000007-GENCC_100002	HGNC:1243	C1QBP	MONDO:0054677	combined oxidative phosphorylation deficiency 33	OMIM:617713	OMIM:617713	GENCC:100002	Strong	HP:0000007	Autosomal recessive	GENCC:000106	Invitae	HGNC:1243	C1QBP	OMIM:617713	combined oxidative phosphorylation deficiency 33	HP:0000007	Autosomal recessive	GENCC:000106	INVITAE	GENCC:100002	STRONG	2020-03-04 00:00:00			28942965, 28498888	https://view.publitas.com/invitae/invitaeposter_nsgc2019_curatingthehumangenome/page/103	C1QBP0OXPHOS	2021-05-25
GENCC_000106-HGNC_14344-OMIM_605670-HP_0000006-GENCC_100002	HGNC:14344	C1QTNF5	MONDO:0011579	late-onset retinal degeneration	OMIM:605670	OMIM:605670	GENCC:100002	Strong	HP:0000006	Autosomal dominant	GENCC:000106	Invitae	HGNC:14344	C1QTNF5	OMIM:605670	late-onset retinal degeneration	HP:0000006	Autosomal dominant	GENCC:000106	INVITAE	GENCC:100002	STRONG	2019-05-03 00:00:00			12944416, 28939808, 30451557	https://view.publitas.com/invitae/invitaeposter_nsgc2019_curatingthehumangenome/page/104	C1QTNF50RetinalDegen	2021-05-25
GENCC_000106-HGNC_1324-OMIM_614379-HP_0000007-GENCC_100002	HGNC:1324	C4B	MONDO:0013720	complement component 4b deficiency	OMIM:614379	OMIM:614379	GENCC:100002	Strong	HP:0000007	Autosomal recessive	GENCC:000106	Invitae	HGNC:1324	C4B	OMIM:614379	complement component 4b deficiency	HP:0000007	Autosomal recessive	GENCC:000106	INVITAE	GENCC:100002	STRONG	2016-07-26 00:00:00			12626442, 10092831, 19279649, 12133986, 19279649	https://view.publitas.com/invitae/invitaeposter_nsgc2019_curatingthehumangenome/page/105	C4B0C4Bdef	2021-05-25
GENCC_000106-HGNC_1382-OMIM_613227-HP_0000007-GENCC_100002	HGNC:1382	CA8	MONDO:0013188	cerebellar ataxia, mental retardation, and dysequilibrium syndrome 3	OMIM:613227	OMIM:613227	GENCC:100002	Strong	HP:0000007	Autosomal recessive	GENCC:000106	Invitae	HGNC:1382	CA8	OMIM:613227	cerebellar ataxia, mental retardation, and dysequilibrium syndrome 3	HP:0000007	Autosomal recessive	GENCC:000106	INVITAE	GENCC:100002	STRONG	2020-04-02 00:00:00			19461874, 27217339, 21937992, 21812104	https://view.publitas.com/invitae/invitaeposter_nsgc2019_curatingthehumangenome/page/107	CA80CerebHypo	2021-05-25
GENCC_000106-HGNC_1386-OMIM_610427-HP_0000007-GENCC_100002	HGNC:1386	CABP4	MONDO:0012490	cone-rod synaptic disorder, congenital nonprogressive	OMIM:610427	OMIM:610427	GENCC:100002	Strong	HP:0000007	Autosomal recessive	GENCC:000106	Invitae	HGNC:1386	CABP4	OMIM:610427	cone-rod synaptic disorder, congenital nonprogressive	HP:0000007	Autosomal recessive	GENCC:000106	INVITAE	GENCC:100002	STRONG	2020-02-25 00:00:00				https://view.publitas.com/invitae/invitaeposter_nsgc2019_curatingthehumangenome/page/108	CABP40ConeRodSynap	2021-05-25
GENCC_000106-HGNC_1392-OMIM_618285-HP_0000006-GENCC_100002	HGNC:1392	CACNA1E	MONDO:0032657	developmental and epileptic encephalopathy, 69	OMIM:618285	OMIM:618285	GENCC:100002	Strong	HP:0000006	Autosomal dominant	GENCC:000106	Invitae	HGNC:1392	CACNA1E	OMIM:618285	epileptic encephalopathy, early infantile, 69	HP:0000006	Autosomal dominant	GENCC:000106	INVITAE	GENCC:100002	STRONG	2020-04-02 00:00:00			30343943, 29942082, 26795593	https://view.publitas.com/invitae/invitaeposter_nsgc2019_curatingthehumangenome/page/109	CACNA1E0DEE	2021-05-25
GENCC_000106-HGNC_1463-OMIM_618522-HP_0000006-GENCC_100002	HGNC:1463	CAMK2G	MONDO:0032795	intellectual developmental disorder 59	OMIM:618522	OMIM:618522	GENCC:100002	Strong	HP:0000006	Autosomal dominant	GENCC:000106	Invitae	HGNC:1463	CAMK2G	OMIM:618522	mental retardation, autosomal dominant 59	HP:0000006	Autosomal dominant	GENCC:000106	INVITAE	GENCC:100002	STRONG	2020-04-14 00:00:00			30184290, 23033978, 30109124	https://view.publitas.com/invitae/invitaeposter_nsgc2019_curatingthehumangenome/page/110	CAMK2G0DevDelay	2021-05-25
GENCC_000106-HGNC_1476-OMIM_616907-HP_0000007-GENCC_100002	HGNC:1476	CAPN1	MONDO:0014827	autosomal recessive spastic paraplegia type 76	OMIM:616907	OMIM:616907	GENCC:100002	Strong	HP:0000007	Autosomal recessive	GENCC:000106	Invitae	HGNC:1476	CAPN1	OMIM:616907	spastic paraplegia 76, autosomal recessive	HP:0000007	Autosomal recessive	GENCC:000106	INVITAE	GENCC:100002	STRONG	2019-11-27 00:00:00			27320912, 27153400	https://view.publitas.com/invitae/invitaeposter_nsgc2019_curatingthehumangenome/page/111	CAPN10SpasticPara	2021-05-25
GENCC_000106-HGNC_27089-OMIM_618131-HP_0000007-GENCC_100002	HGNC:27089	CARMIL2	MONDO:0029134	severe combined immunodeficiency due to CARMIL2 deficiency	OMIM:618131	OMIM:618131	GENCC:100002	Strong	HP:0000007	Autosomal recessive	GENCC:000106	Invitae	HGNC:27089	CARMIL2	OMIM:618131	immunodeficiency 58	HP:0000007	Autosomal recessive	GENCC:000106	INVITAE	GENCC:100002	STRONG	2020-01-31 00:00:00			28112205, 27647349	https://view.publitas.com/invitae/invitaeposter_nsgc2019_curatingthehumangenome/page/112	CARMIL20CID	2021-05-25
GENCC_000106-HGNC_32700-OMIM_614679-HP_0000007-GENCC_100002	HGNC:32700	CCDC103	MONDO:0013854	primary ciliary dyskinesia 17	OMIM:614679	OMIM:614679	GENCC:100002	Strong	HP:0000007	Autosomal recessive	GENCC:000106	Invitae	HGNC:32700	CCDC103	OMIM:614679	ciliary dyskinesia, primary, 17	HP:0000007	Autosomal recessive	GENCC:000106	INVITAE	GENCC:100002	STRONG	2020-12-31 00:00:00			22581229, 30067075, 31273583	https://view.publitas.com/invitae/invitaeposter_nsgc2019_curatingthehumangenome/page/113	CCDC1030PCD	2021-05-25
GENCC_000106-HGNC_25244-OMIM_613807-HP_0000007-GENCC_100002	HGNC:25244	CCDC39	MONDO:0013434	primary ciliary dyskinesia 14	OMIM:613807	OMIM:613807	GENCC:100002	Strong	HP:0000007	Autosomal recessive	GENCC:000106	Invitae	HGNC:25244	CCDC39	OMIM:613807	ciliary dyskinesia, primary, 14	HP:0000007	Autosomal recessive	GENCC:000106	INVITAE	GENCC:100002	STRONG	2020-10-13 00:00:00			21131972	https://view.publitas.com/invitae/invitaeposter_nsgc2019_curatingthehumangenome/page/116	CCDC390PCD	2021-05-25
GENCC_000106-HGNC_26090-OMIM_613808-HP_0000007-GENCC_100002	HGNC:26090	CCDC40	MONDO:0013435	primary ciliary dyskinesia 15	OMIM:613808	OMIM:613808	GENCC:100002	Strong	HP:0000007	Autosomal recessive	GENCC:000106	Invitae	HGNC:26090	CCDC40	OMIM:613808	ciliary dyskinesia, primary, 15	HP:0000007	Autosomal recessive	GENCC:000106	INVITAE	GENCC:100002	STRONG	2019-07-19 00:00:00				https://view.publitas.com/invitae/invitaeposter_nsgc2019_curatingthehumangenome/page/117	CCDC400PCD	2021-05-25
GENCC_000106-HGNC_29937-OMIM_615504-HP_0000007-GENCC_100002	HGNC:29937	CCDC65	MONDO:0014215	primary ciliary dyskinesia 27	OMIM:615504	OMIM:615504	GENCC:100002	Strong	HP:0000007	Autosomal recessive	GENCC:000106	Invitae	HGNC:29937	CCDC65	OMIM:615504	ciliary dyskinesia, primary, 27	HP:0000007	Autosomal recessive	GENCC:000106	INVITAE	GENCC:100002	STRONG	2020-02-25 00:00:00			23991085	https://view.publitas.com/invitae/invitaeposter_nsgc2019_curatingthehumangenome/page/118	CCDC650PCD	2021-05-25
GENCC_000106-HGNC_21708-OMIM_603284-HP_0000006-GENCC_100002	HGNC:21708	CCM2	MONDO:0011304	cerebral cavernous malformation 2	OMIM:603284	OMIM:603284	GENCC:100002	Strong	HP:0000006	Autosomal dominant	GENCC:000106	Invitae	HGNC:21708	CCM2	OMIM:603284	cerebral cavernous malformations 2	HP:0000006	Autosomal dominant	GENCC:000106	INVITAE	GENCC:100002	STRONG	2021-02-24 00:00:00			24689081, 18300272	https://view.publitas.com/invitae/invitaeposter_nsgc2019_curatingthehumangenome/page/119	CCM20CerebCavern	2021-05-25
GENCC_000106-HGNC_18576-OMIM_615872-HP_0000007-GENCC_100002	HGNC:18576	CCNO	MONDO:0014378	primary ciliary dyskinesia 29	OMIM:615872	OMIM:615872	GENCC:100002	Strong	HP:0000007	Autosomal recessive	GENCC:000106	Invitae	HGNC:18576	CCNO	OMIM:615872	ciliary dyskinesia, primary, 29	HP:0000007	Autosomal recessive	GENCC:000106	INVITAE	GENCC:100002	STRONG	2020-11-04 00:00:00			24747639	https://view.publitas.com/invitae/invitaeposter_nsgc2019_curatingthehumangenome/page/120	CCNO0PCD	2021-05-25
GENCC_000106-HGNC_1677-OMIM_610163-HP_0000007-GENCC_100002	HGNC:1677	CD247	MONDO:0012426	immunodeficiency 25	OMIM:610163	OMIM:610163	GENCC:100002	Strong	HP:0000007	Autosomal recessive	GENCC:000106	Invitae	HGNC:1677	CD247	OMIM:610163	immunodeficiency 25	HP:0000007	Autosomal recessive	GENCC:000106	INVITAE	GENCC:100002	STRONG	2020-02-09 00:00:00			17170122, 27555457, 16672702	https://view.publitas.com/invitae/invitaeposter_nsgc2019_curatingthehumangenome/page/121	CD2470SCID	2021-05-25
GENCC_000106-HGNC_1673-OMIM_615617-HP_0000007-GENCC_100002	HGNC:1673	CD3D	MONDO:0014280	immunodeficiency 19	OMIM:615617	OMIM:615617	GENCC:100002	Strong	HP:0000007	Autosomal recessive	GENCC:000106	Invitae	HGNC:1673	CD3D	OMIM:615617	immunodeficiency 19	HP:0000007	Autosomal recessive	GENCC:000106	INVITAE	GENCC:100002	STRONG	2021-03-03 00:00:00				https://view.publitas.com/invitae/invitaeposter_nsgc2019_curatingthehumangenome/page/122	CD3D0SCID	2021-05-25
GENCC_000106-HGNC_1674-OMIM_615615-HP_0000007-GENCC_100002	HGNC:1674	CD3E	MONDO:0014278	immunodeficiency 18	OMIM:615615	OMIM:615615	GENCC:100002	Strong	HP:0000007	Autosomal recessive	GENCC:000106	Invitae	HGNC:1674	CD3E	OMIM:615615	immunodeficiency 18	HP:0000007	Autosomal recessive	GENCC:000106	INVITAE	GENCC:100002	STRONG	2020-11-11 00:00:00				https://view.publitas.com/invitae/invitaeposter_nsgc2019_curatingthehumangenome/page/123	CD3E0SCID	2021-05-25
GENCC_000106-HGNC_1675-OMIM_615607-HP_0000007-GENCC_100002	HGNC:1675	CD3G	MONDO:0014276	combined immunodeficiency due to CD3gamma deficiency	OMIM:615607	OMIM:615607	GENCC:100002	Strong	HP:0000007	Autosomal recessive	GENCC:000106	Invitae	HGNC:1675	CD3G	OMIM:615607	immunodeficiency 17	HP:0000007	Autosomal recessive	GENCC:000106	INVITAE	GENCC:100002	STRONG	2020-07-01 00:00:00			17277165, 24910257	https://view.publitas.com/invitae/invitaeposter_nsgc2019_curatingthehumangenome/page/124	CD3G0CID	2021-05-25
GENCC_000106-HGNC_1718-OMIM_616958-HP_0000007-GENCC_100002	HGNC:1718	CDC14A	MONDO:0014849	autosomal recessive nonsyndromic deafness 105	OMIM:616958	OMIM:616958	GENCC:100002	Strong	HP:0000007	Autosomal recessive	GENCC:000106	Invitae	HGNC:1718	CDC14A	OMIM:616958	deafness, autosomal recessive 105	HP:0000007	Autosomal recessive	GENCC:000106	INVITAE	GENCC:100002	STRONG	2020-06-18 00:00:00			27259055	https://view.publitas.com/invitae/invitaeposter_nsgc2019_curatingthehumangenome/page/125	CDC14A0Deafness	2021-05-25
GENCC_000106-HGNC_1739-OMIM_617063-HP_0000007-GENCC_100002	HGNC:1739	CDC45	MONDO:0014894	Meier-Gorlin syndrome 7	OMIM:617063	OMIM:617063	GENCC:100002	Strong	HP:0000007	Autosomal recessive	GENCC:000106	Invitae	HGNC:1739	CDC45	OMIM:617063	meier-gorlin syndrome 7	HP:0000007	Autosomal recessive	GENCC:000106	INVITAE	GENCC:100002	STRONG	2020-01-31 00:00:00			27374770, 30986546, 11416137	https://view.publitas.com/invitae/invitaeposter_nsgc2019_curatingthehumangenome/page/126	CDC450MeierGorlin	2021-05-25
GENCC_000106-HGNC_14628-OMIM_616910-HP_0000007-GENCC_100002	HGNC:14628	CDCA7	MONDO:0014828	immunodeficiency-centromeric instability-facial anomalies syndrome 3	OMIM:616910	OMIM:616910	GENCC:100002	Strong	HP:0000007	Autosomal recessive	GENCC:000106	Invitae	HGNC:14628	CDCA7	OMIM:616910	immunodeficiency-centromeric instability-facial anomalies syndrome 3	HP:0000007	Autosomal recessive	GENCC:000106	INVITAE	GENCC:100002	STRONG	2020-11-17 00:00:00			26216346	https://view.publitas.com/invitae/invitaeposter_nsgc2019_curatingthehumangenome/page/127	CDCA70ImmCentInstFac	2021-05-25
GENCC_000106-HGNC_18672-OMIM_604804-HP_0000007-GENCC_100002	HGNC:18672	CDK5RAP2	MONDO:0011488	microcephaly 3, primary, autosomal recessive	OMIM:604804	OMIM:604804	GENCC:100002	Strong	HP:0000007	Autosomal recessive	GENCC:000106	Invitae	HGNC:18672	CDK5RAP2	OMIM:604804	microcephaly 3, primary, autosomal recessive	HP:0000007	Autosomal recessive	GENCC:000106	INVITAE	GENCC:100002	STRONG	2020-09-22 00:00:00			28004384, 20460369, 28004384, 20460369	https://view.publitas.com/invitae/invitaeposter_nsgc2019_curatingthehumangenome/page/128	CDK5RAP20Seckel	2021-05-25
GENCC_000106-HGNC_24576-OMIM_613804-HP_0000007-GENCC_100002	HGNC:24576	CDT1	MONDO:0013431	Meier-Gorlin syndrome 4	OMIM:613804	OMIM:613804	GENCC:100002	Strong	HP:0000007	Autosomal recessive	GENCC:000106	Invitae	HGNC:24576	CDT1	OMIM:613804	meier-gorlin syndrome 4	HP:0000007	Autosomal recessive	GENCC:000106	INVITAE	GENCC:100002	STRONG	2019-11-30 00:00:00			22333897, 21358632, 28425089	https://view.publitas.com/invitae/invitaeposter_nsgc2019_curatingthehumangenome/page/129	CDT10MeierGorlin	2021-05-25
GENCC_000106-HGNC_24866-OMIM_616781-HP_0000007-GENCC_100002	HGNC:24866	CEP104	MONDO:0014770	Joubert syndrome 25	OMIM:616781	OMIM:616781	GENCC:100002	Strong	HP:0000007	Autosomal recessive	GENCC:000106	Invitae	HGNC:24866	CEP104	OMIM:616781	joubert syndrome 25	HP:0000007	Autosomal recessive	GENCC:000106	INVITAE	GENCC:100002	STRONG	2020-08-04 00:00:00			26477546	https://view.publitas.com/invitae/invitaeposter_nsgc2019_curatingthehumangenome/page/130	CEP1040Joubert	2021-05-25
GENCC_000106-HGNC_26530-OMIM_614779-HP_0000007-GENCC_100002	HGNC:26530	CFAP53	MONDO:0013887	heterotaxy, visceral, 6, autosomal	OMIM:614779	OMIM:614779	GENCC:100002	Strong	HP:0000007	Autosomal recessive	GENCC:000106	Invitae	HGNC:26530	CFAP53	OMIM:614779	heterotaxy, visceral, 6, autosomal	HP:0000007	Autosomal recessive	GENCC:000106	INVITAE	GENCC:100002	STRONG	2020-10-14 00:00:00				https://view.publitas.com/invitae/invitaeposter_nsgc2019_curatingthehumangenome/page/131	CFAP530CFAP53rel	2021-05-25
GENCC_000106-HGNC_18292-OMIM_605376-HP_0000006-GENCC_100002	HGNC:18292	CFC1	MONDO:0011546	heterotaxy, visceral, 2, autosomal	OMIM:605376	OMIM:605376	GENCC:100002	Strong	HP:0000006	Autosomal dominant	GENCC:000106	Invitae	HGNC:18292	CFC1	OMIM:605376	heterotaxy, visceral, 2, autosomal	HP:0000006	Autosomal dominant	GENCC:000106	INVITAE	GENCC:100002	STRONG	2020-02-06 00:00:00				https://view.publitas.com/invitae/invitaeposter_nsgc2019_curatingthehumangenome/page/132	CFC10Heterotaxy	2021-05-25
GENCC_000106-HGNC_24668-OMIM_614809-HP_0000006-GENCC_100002	HGNC:24668	CFHR5	MONDO:0013892	C3 glomerulonephritis	OMIM:614809	OMIM:614809	GENCC:100002	Strong	HP:0000006	Autosomal dominant	GENCC:000106	Invitae	HGNC:24668	CFHR5	OMIM:614809	cfhr5 deficiency	HP:0000006	Autosomal dominant	GENCC:000106	INVITAE	GENCC:100002	STRONG	2018-02-08 00:00:00			20800271	https://view.publitas.com/invitae/invitaeposter_nsgc2019_curatingthehumangenome/page/133	CFHR50Nephropathy	2021-05-25
GENCC_000106-HGNC_1912-OMIM_254210-HP_0000007-GENCC_100002	HGNC:1912	CHAT	MONDO:0009689	congenital myasthenic syndrome 6	OMIM:254210	OMIM:254210	GENCC:100002	Strong	HP:0000007	Autosomal recessive	GENCC:000106	Invitae	HGNC:1912	CHAT	OMIM:254210	myasthenic syndrome, congenital, 6, presynaptic	HP:0000007	Autosomal recessive	GENCC:000106	INVITAE	GENCC:100002	STRONG	2021-04-21 00:00:00			11172068	https://view.publitas.com/invitae/invitaeposter_nsgc2019_curatingthehumangenome/page/134	CHAT0CMS	2021-05-25
GENCC_000106-HGNC_21645-OMIM_616710-HP_0000006-GENCC_100002	HGNC:21645	CHCHD2	MONDO:0014742	Parkinson disease 22, autosomal dominant	OMIM:616710	OMIM:616710	GENCC:100002	Strong	HP:0000006	Autosomal dominant	GENCC:000106	Invitae	HGNC:21645	CHCHD2	OMIM:616710	parkinson disease 22, autosomal dominant	HP:0000006	Autosomal dominant	GENCC:000106	INVITAE	GENCC:100002	STRONG	2019-08-19 00:00:00			26705026	https://view.publitas.com/invitae/invitaeposter_nsgc2019_curatingthehumangenome/page/135	CHCHD20Parkinson	2021-05-25
GENCC_000106-HGNC_1938-OMIM_602541-HP_0000007-GENCC_100002	HGNC:1938	CHKB	MONDO:0011246	megaconial type congenital muscular dystrophy	OMIM:602541	OMIM:602541	GENCC:100002	Strong	HP:0000007	Autosomal recessive	GENCC:000106	Invitae	HGNC:1938	CHKB	OMIM:602541	muscular dystrophy, congenital, megaconial type	HP:0000007	Autosomal recessive	GENCC:000106	INVITAE	GENCC:100002	STRONG	2021-04-19 00:00:00			23692895	https://view.publitas.com/invitae/invitaeposter_nsgc2019_curatingthehumangenome/page/136	CHKB0CMD	2021-05-25
GENCC_000106-HGNC_8740-OMIM_614961-HP_0000007-GENCC_100002	HGNC:8740	CHMP1A	MONDO:0013990	pontocerebellar hypoplasia type 8	OMIM:614961	OMIM:614961	GENCC:100002	Strong	HP:0000007	Autosomal recessive	GENCC:000106	Invitae	HGNC:8740	CHMP1A	OMIM:614961	pontocerebellar hypoplasia, type 8	HP:0000007	Autosomal recessive	GENCC:000106	INVITAE	GENCC:100002	STRONG	2020-04-03 00:00:00			23023333, 2302333, 30315573	https://view.publitas.com/invitae/invitaeposter_nsgc2019_curatingthehumangenome/page/137	CHMP1A0PCH	2021-05-25
GENCC_000106-HGNC_16171-OMIM_605387-HP_0000006-GENCC_100002	HGNC:16171	CHMP4B	MONDO:0011547	cataract 31 multiple types	OMIM:605387	OMIM:605387	GENCC:100002	Strong	HP:0000006	Autosomal dominant	GENCC:000106	Invitae	HGNC:16171	CHMP4B	OMIM:605387	cataract 31, multiple types	HP:0000006	Autosomal dominant	GENCC:000106	INVITAE	GENCC:100002	STRONG	2021-03-31 00:00:00			17701905	https://view.publitas.com/invitae/invitaeposter_nsgc2019_curatingthehumangenome/page/138	CHMP4B0CataractCong	2021-05-25
GENCC_000106-HGNC_29861-OMIM_309300-HP_0001417-GENCC_100002	HGNC:29861	CHRDL1	MONDO:0010649	isolated congenital megalocornea	OMIM:309300	OMIM:309300	GENCC:100002	Strong	HP:0001417	X-linked	GENCC:000106	Invitae	HGNC:29861	CHRDL1	OMIM:309300	megalocornea	HP:0001417	X-linked	GENCC:000106	INVITAE	GENCC:100002	STRONG	2020-04-22 00:00:00			25093588	https://view.publitas.com/invitae/invitaeposter_nsgc2019_curatingthehumangenome/page/139	CHRDL10Megaloco	2021-05-25
GENCC_000106-HGNC_1956-OMIM_610353-HP_0000006-GENCC_100002	HGNC:1956	CHRNA2	MONDO:0012474	autosomal dominant nocturnal frontal lobe epilepsy 4	OMIM:610353	OMIM:610353	GENCC:100002	Strong	HP:0000006	Autosomal dominant	GENCC:000106	Invitae	HGNC:1956	CHRNA2	OMIM:610353	epilepsy, nocturnal frontal lobe, 4	HP:0000006	Autosomal dominant	GENCC:000106	INVITAE	GENCC:100002	STRONG	2020-11-24 00:00:00			16826524, 25770198	https://view.publitas.com/invitae/invitaeposter_nsgc2019_curatingthehumangenome/page/140	CHRNA20ADNFLE	2021-05-25
GENCC_000106-HGNC_1962-OMIM_605375-HP_0000006-GENCC_100002	HGNC:1962	CHRNB2	MONDO:0011545	autosomal dominant nocturnal frontal lobe epilepsy 3	OMIM:605375	OMIM:605375	GENCC:100002	Strong	HP:0000006	Autosomal dominant	GENCC:000106	Invitae	HGNC:1962	CHRNB2	OMIM:605375	epilepsy, nocturnal frontal lobe, 3	HP:0000006	Autosomal dominant	GENCC:000106	INVITAE	GENCC:100002	STRONG	2020-01-10 00:00:00			18456869	https://view.publitas.com/invitae/invitaeposter_nsgc2019_curatingthehumangenome/page/141	CHRNB20ADNFLE	2021-05-25
GENCC_000106-HGNC_17422-OMIM_618167-HP_0000007-GENCC_100002	HGNC:17422	CHST11	MONDO:0032574	osteochondrodysplasia, brachydactyly, and overlapping malformed digits	OMIM:618167	OMIM:618167	GENCC:100002	Strong	HP:0000007	Autosomal recessive	GENCC:000106	Invitae	HGNC:17422	CHST11	OMIM:618167	osteochondrodysplasia, brachydactyly, and overlapping malformed digits	HP:0000007	Autosomal recessive	GENCC:000106	INVITAE	GENCC:100002	STRONG	2020-07-01 00:00:00			29514872, 26436107, 16079159	https://view.publitas.com/invitae/invitaeposter_nsgc2019_curatingthehumangenome/page/142	CHST110CHST11rel	2021-05-25
GENCC_000106-HGNC_24464-OMIM_601776-HP_0000007-GENCC_100002	HGNC:24464	CHST14	MONDO:0020681	Ehlers-Danlos syndrome, musculocontractural type 1	OMIM:601776	OMIM:601776	GENCC:100002	Strong	HP:0000007	Autosomal recessive	GENCC:000106	Invitae	HGNC:24464	CHST14	OMIM:601776	ehlers-danlos syndrome, musculocontractural type 1	HP:0000007	Autosomal recessive	GENCC:000106	INVITAE	GENCC:100002	STRONG	2021-04-21 00:00:00			20533528, 25703627	https://view.publitas.com/invitae/invitaeposter_nsgc2019_curatingthehumangenome/page/143	CHST140CHST14CDG	2021-05-25
GENCC_000106-HGNC_1971-OMIM_143095-HP_0000007-GENCC_100002	HGNC:1971	CHST3	MONDO:0007738	spondyloepiphyseal dysplasia with congenital joint dislocations	OMIM:143095	OMIM:143095	GENCC:100002	Strong	HP:0000007	Autosomal recessive	GENCC:000106	Invitae	HGNC:1971	CHST3	OMIM:143095	spondyloepiphyseal dysplasia with congenital joint dislocations	HP:0000007	Autosomal recessive	GENCC:000106	INVITAE	GENCC:100002	STRONG	2021-04-21 00:00:00			20830804, 18513679, 24300290	https://view.publitas.com/invitae/invitaeposter_nsgc2019_curatingthehumangenome/page/144	CHST30Spondyloepiphys	2021-05-25
GENCC_000106-HGNC_17198-OMIM_605282-HP_0000007-GENCC_100002	HGNC:17198	CHSY1	MONDO:0011533	temtamy preaxial brachydactyly syndrome	OMIM:605282	OMIM:605282	GENCC:100002	Strong	HP:0000007	Autosomal recessive	GENCC:000106	Invitae	HGNC:17198	CHSY1	OMIM:605282	temtamy preaxial brachydactyly syndrome	HP:0000007	Autosomal recessive	GENCC:000106	INVITAE	GENCC:100002	STRONG	2021-03-25 00:00:00			21129728	https://view.publitas.com/invitae/invitaeposter_nsgc2019_curatingthehumangenome/page/145	CHSY10Temtamy	2021-05-25
GENCC_000106-HGNC_14214-OMIM_617600-HP_0000006-GENCC_100002	HGNC:14214	CIC	MONDO:0030910	intellectual disability, autosomal dominant 45	OMIM:617600	OMIM:617600	GENCC:100002	Strong	HP:0000006	Autosomal dominant	GENCC:000106	Invitae	HGNC:14214	CIC	OMIM:617600	mental retardation, autosomal dominant 45	HP:0000006	Autosomal dominant	GENCC:000106	INVITAE	GENCC:100002	STRONG	2020-07-31 00:00:00			28288114, 28263302	https://view.publitas.com/invitae/invitaeposter_nsgc2019_curatingthehumangenome/page/146	CIC0ASD	2021-05-25
GENCC_000106-HGNC_2037-OMIM_248250-HP_0000007-GENCC_100002	HGNC:2037	CLDN16	MONDO:0009550	renal hypomagnesemia 3	OMIM:248250	OMIM:248250	GENCC:100002	Strong	HP:0000007	Autosomal recessive	GENCC:000106	Invitae	HGNC:2037	CLDN16	OMIM:248250	hypomagnesemia 3, renal	HP:0000007	Autosomal recessive	GENCC:000106	INVITAE	GENCC:100002	STRONG	2019-08-11 00:00:00				https://view.publitas.com/invitae/invitaeposter_nsgc2019_curatingthehumangenome/page/147	CLDN160Hypomagnesemia	2021-05-25
GENCC_000106-HGNC_2040-OMIM_248190-HP_0000007-GENCC_100002	HGNC:2040	CLDN19	MONDO:0009548	renal hypomagnesemia 5 with ocular involvement	OMIM:248190	OMIM:248190	GENCC:100002	Strong	HP:0000007	Autosomal recessive	GENCC:000106	Invitae	HGNC:2040	CLDN19	OMIM:248190	hypomagnesemia 5, renal, with ocular involvement	HP:0000007	Autosomal recessive	GENCC:000106	INVITAE	GENCC:100002	STRONG	2020-02-14 00:00:00			22422540	https://view.publitas.com/invitae/invitaeposter_nsgc2019_curatingthehumangenome/page/148	CLDN190Hypomagnesemia	2021-05-25
GENCC_000106-HGNC_2076-OMIM_256731-HP_0000007-GENCC_100002	HGNC:2076	CLN5	MONDO:0009745	neuronal ceroid lipofuscinosis 5	OMIM:256731	OMIM:256731	GENCC:100002	Strong	HP:0000007	Autosomal recessive	GENCC:000106	Invitae	HGNC:2076	CLN5	OMIM:256731	ceroid lipofuscinosis, neuronal, 5	HP:0000007	Autosomal recessive	GENCC:000106	INVITAE	GENCC:100002	STRONG	2021-02-22 00:00:00				https://view.publitas.com/invitae/invitaeposter_nsgc2019_curatingthehumangenome/page/149	CLN50CLN	2021-05-25
GENCC_000106-HGNC_30664-OMIM_616271-HP_0000007-GENCC_100002	HGNC:30664	CLPB	MONDO:0014561	3-methylglutaconic aciduria with cataracts, neurologic involvement and neutropenia	OMIM:616271	OMIM:616271	GENCC:100002	Strong	HP:0000007	Autosomal recessive	GENCC:000106	Invitae	HGNC:30664	CLPB	OMIM:616271	3-methylglutaconic aciduria with cataracts, neurologic involvement, and neutropenia	HP:0000007	Autosomal recessive	GENCC:000106	INVITAE	GENCC:100002	STRONG	2020-06-17 00:00:00			25597510	https://view.publitas.com/invitae/invitaeposter_nsgc2019_curatingthehumangenome/page/150	CLPB03Methyl	2021-05-25
GENCC_000106-HGNC_2148-OMIM_613756-HP_0000007-GENCC_100002	HGNC:2148	CNGA1	MONDO:0013405	retinitis pigmentosa 49	OMIM:613756	OMIM:613756	GENCC:100002	Strong	HP:0000007	Autosomal recessive	GENCC:000106	Invitae	HGNC:2148	CNGA1	OMIM:613756	retinitis pigmentosa 49	HP:0000007	Autosomal recessive	GENCC:000106	INVITAE	GENCC:100002	STRONG	2020-07-29 00:00:00			7479749	https://view.publitas.com/invitae/invitaeposter_nsgc2019_curatingthehumangenome/page/151	CNGA10RP	2021-05-25
GENCC_000106-HGNC_2151-OMIM_613767-HP_0000007-GENCC_100002	HGNC:2151	CNGB1	MONDO:0013413	retinitis pigmentosa 45	OMIM:613767	OMIM:613767	GENCC:100002	Strong	HP:0000007	Autosomal recessive	GENCC:000106	Invitae	HGNC:2151	CNGB1	OMIM:613767	retinitis pigmentosa 45	HP:0000007	Autosomal recessive	GENCC:000106	INVITAE	GENCC:100002	STRONG	2019-06-10 00:00:00			24043777	https://view.publitas.com/invitae/invitaeposter_nsgc2019_curatingthehumangenome/page/152	CNGB10RP	2021-05-25
GENCC_000106-HGNC_18621-OMIM_614576-HP_0000007-GENCC_100002	HGNC:18621	COG6	MONDO:0013810	COG6-CGD	OMIM:614576	OMIM:614576	GENCC:100002	Strong	HP:0000007	Autosomal recessive	GENCC:000106	Invitae	HGNC:18621	COG6	OMIM:614576	congenital disorder of glycosylation, type iil / shaheen syndrome	HP:0000007	Autosomal recessive	GENCC:000106	INVITAE	GENCC:100002	STRONG	2019-08-28 00:00:00				https://view.publitas.com/invitae/invitaeposter_nsgc2019_curatingthehumangenome/page/153	COG60COG6CDG	2021-05-25
GENCC_000106-HGNC_2190-OMIM_616720-HP_0000007-GENCC_100002	HGNC:2190	COL13A1	MONDO:0014745	congenital myasthenic syndrome 19	OMIM:616720	OMIM:616720	GENCC:100002	Strong	HP:0000007	Autosomal recessive	GENCC:000106	Invitae	HGNC:2190	COL13A1	OMIM:616720	myasthenic syndrome, congenital, 19	HP:0000007	Autosomal recessive	GENCC:000106	INVITAE	GENCC:100002	STRONG	2019-08-23 00:00:00			26626625, 11583983, 20844119, 27111861	https://view.publitas.com/invitae/invitaeposter_nsgc2019_curatingthehumangenome/page/154	COL13A10CMS<br>	2021-05-25
GENCC_000106-HGNC_17213-OMIM_265050-HP_0000007-GENCC_100002	HGNC:17213	COLEC11	MONDO:0009927	3MC syndrome 2	OMIM:265050	OMIM:265050	GENCC:100002	Strong	HP:0000007	Autosomal recessive	GENCC:000106	Invitae	HGNC:17213	COLEC11	OMIM:265050	3mc syndrome 2	HP:0000007	Autosomal recessive	GENCC:000106	INVITAE	GENCC:100002	STRONG	2021-03-25 00:00:00			28301481, 21258343, 27088797, 26789649, 25912189	https://view.publitas.com/invitae/invitaeposter_nsgc2019_curatingthehumangenome/page/155	COLEC1103MC	2021-05-25
GENCC_000106-HGNC_2226-OMIM_603034-HP_0000007-GENCC_100002	HGNC:2226	COLQ	MONDO:0011281	congenital myasthenic syndrome 5	OMIM:603034	OMIM:603034	GENCC:100002	Strong	HP:0000007	Autosomal recessive	GENCC:000106	Invitae	HGNC:2226	COLQ	OMIM:603034	myasthenic syndrome, congenital, 5	HP:0000007	Autosomal recessive	GENCC:000106	INVITAE	GENCC:100002	STRONG	2020-10-23 00:00:00			18180250	https://view.publitas.com/invitae/invitaeposter_nsgc2019_curatingthehumangenome/page/156	COLQ0CMS	2021-05-25
GENCC_000106-HGNC_2230-OMIM_616414-HP_0000006-GENCC_100002	HGNC:2230	COPA	MONDO:0014629	autoimmune interstitial lung disease-arthritis syndrome	OMIM:616414	OMIM:616414	GENCC:100002	Strong	HP:0000006	Autosomal dominant	GENCC:000106	Invitae	HGNC:2230	COPA	OMIM:616414	autoimmune interstitial lung, joint, and kidney disease	HP:0000006	Autosomal dominant	GENCC:000106	INVITAE	GENCC:100002	STRONG	2020-09-14 00:00:00				https://view.publitas.com/invitae/invitaeposter_nsgc2019_curatingthehumangenome/page/157	COPA0AutoimmuneLung	2021-05-25
GENCC_000106-HGNC_2244-OMIM_616733-HP_0000007-GENCC_100002	HGNC:2244	COQ7	MONDO:0014754	primary coenzyme Q10 deficiency 8	OMIM:616733	OMIM:616733	GENCC:100002	Strong	HP:0000007	Autosomal recessive	GENCC:000106	Invitae	HGNC:2244	COQ7	OMIM:616733	coenzyme q10 deficiency, primary, 8	HP:0000007	Autosomal recessive	GENCC:000106	INVITAE	GENCC:100002	STRONG	2020-06-24 00:00:00			30369941, 31240163, 28409910, 26084283, 28409910	https://view.publitas.com/invitae/invitaeposter_nsgc2019_curatingthehumangenome/page/158	COQ70CoQ10Def	2021-05-25
GENCC_000106-HGNC_25302-OMIM_614654-HP_0000007-GENCC_100002	HGNC:25302	COQ9	MONDO:0013840	encephalopathy-hypertrophic cardiomyopathy-renal tubular disease syndrome	OMIM:614654	OMIM:614654	GENCC:100002	Strong	HP:0000007	Autosomal recessive	GENCC:000106	Invitae	HGNC:25302	COQ9	OMIM:614654	coenzyme q10 deficiency, primary, 5	HP:0000007	Autosomal recessive	GENCC:000106	INVITAE	GENCC:100002	STRONG	2020-02-04 00:00:00			19375058, 26081641, 23255162	https://view.publitas.com/invitae/invitaeposter_nsgc2019_curatingthehumangenome/page/159	COQ90CoQ10Def	2021-05-25
GENCC_000106-HGNC_2252-OMIM_615401-HP_0000007-GENCC_100002	HGNC:2252	CORO1A	MONDO:0014168	severe combined immunodeficiency due to CORO1A deficiency	OMIM:615401	OMIM:615401	GENCC:100002	Strong	HP:0000007	Autosomal recessive	GENCC:000106	Invitae	HGNC:2252	CORO1A	OMIM:615401	immunodeficiency 8	HP:0000007	Autosomal recessive	GENCC:000106	INVITAE	GENCC:100002	STRONG	2021-02-10 00:00:00			18836449	https://view.publitas.com/invitae/invitaeposter_nsgc2019_curatingthehumangenome/page/160	CORO1A0SCID	2021-05-25
GENCC_000106-HGNC_2260-OMIM_619046-HP_0000007-GENCC_100002	HGNC:2260	COX10	MONDO:0033635	mitochondrial complex 4 deficiency, nuclear type 3	OMIM:619046	OMIM:619046	GENCC:100002	Strong	HP:0000007	Autosomal recessive	GENCC:000106	Invitae	HGNC:2260	COX10	OMIM:619046	mitochondrial complex iv deficiency nuclear type 3	HP:0000007	Autosomal recessive	GENCC:000106	INVITAE	GENCC:100002	STRONG	2020-01-30 00:00:00				https://view.publitas.com/invitae/invitaeposter_nsgc2019_curatingthehumangenome/page/161	COX100MC4def	2021-05-25
GENCC_000106-HGNC_26970-OMIM_619054-HP_0000007-GENCC_100002	HGNC:26970	COX20	MONDO:0033645	mitochondrial complex 4 deficiency, nuclear type 11	OMIM:619054	OMIM:619054	GENCC:100002	Strong	HP:0000007	Autosomal recessive	GENCC:000106	Invitae	HGNC:26970	COX20	OMIM:619054	mitochondrial complex iv deficiency nuclear type 11	HP:0000007	Autosomal recessive	GENCC:000106	INVITAE	GENCC:100002	STRONG	2020-02-03 00:00:00				https://view.publitas.com/invitae/invitaeposter_nsgc2019_curatingthehumangenome/page/162	COX200MC4def	2021-05-25
GENCC_000106-HGNC_2277-OMIM_616039-HP_0000007-GENCC_100002	HGNC:2277	COX6A1	MONDO:0014467	Charcot-Marie-Tooth disease recessive intermediate d	OMIM:616039	OMIM:616039	GENCC:100002	Strong	HP:0000007	Autosomal recessive	GENCC:000106	Invitae	HGNC:2277	COX6A1	OMIM:616039	charcot-marie-tooth disease, recessive intermediate d	HP:0000007	Autosomal recessive	GENCC:000106	INVITAE	GENCC:100002	STRONG	2020-03-19 00:00:00			25152455	https://view.publitas.com/invitae/invitaeposter_nsgc2019_curatingthehumangenome/page/163	COX6A10CMT	2021-05-25
GENCC_000106-HGNC_2280-OMIM_619051-HP_0000007-GENCC_100002	HGNC:2280	COX6B1	MONDO:0033637	mitochondrial complex 4 deficiency, nuclear type 7	OMIM:619051	OMIM:619051	GENCC:100002	Strong	HP:0000007	Autosomal recessive	GENCC:000106	Invitae	HGNC:2280	COX6B1	OMIM:619051	mitochondrial complex iv deficiency nuclear type 7	HP:0000007	Autosomal recessive	GENCC:000106	INVITAE	GENCC:100002	STRONG	2020-03-04 00:00:00				https://view.publitas.com/invitae/invitaeposter_nsgc2019_curatingthehumangenome/page/164	COX6B10MC4def	2021-05-25
GENCC_000106-HGNC_2340-OMIM_614499-HP_0000007-GENCC_100002	HGNC:2340	CRADD	MONDO:0013785	intellectual disability, autosomal recessive 34	OMIM:614499	OMIM:614499	GENCC:100002	Strong	HP:0000007	Autosomal recessive	GENCC:000106	Invitae	HGNC:2340	CRADD	OMIM:614499	mental retardation, autosomal recessive 34, with variant lissencephaly	HP:0000007	Autosomal recessive	GENCC:000106	INVITAE	GENCC:100002	STRONG	2020-12-18 00:00:00			30914828, 27773430, 22279524, 28686357, 30167849	https://view.publitas.com/invitae/invitaeposter_nsgc2019_curatingthehumangenome/page/165	CRADD0MentalRe028	2021-05-25
GENCC_000106-HGNC_2379-OMIM_610682-HP_0000007-GENCC_100002	HGNC:2379	CRTAP	MONDO:0012536	osteogenesis imperfecta type 7	OMIM:610682	OMIM:610682	GENCC:100002	Strong	HP:0000007	Autosomal recessive	GENCC:000106	Invitae	HGNC:2379	CRTAP	OMIM:610682	osteogenesis imperfecta, type vii	HP:0000007	Autosomal recessive	GENCC:000106	INVITAE	GENCC:100002	STRONG	2021-02-24 00:00:00			19862557, 17055431	https://view.publitas.com/invitae/invitaeposter_nsgc2019_curatingthehumangenome/page/166	CRTAP0CRTAPrel	2021-05-25
GENCC_000106-HGNC_2398-OMIM_601547-HP_0000006-GENCC_100002	HGNC:2398	CRYBB2	MONDO:0011104	cataract 3 multiple types	OMIM:601547	OMIM:601547	GENCC:100002	Strong	HP:0000006	Autosomal dominant	GENCC:000106	Invitae	HGNC:2398	CRYBB2	OMIM:601547	cataract 3, multiple types	HP:0000006	Autosomal dominant	GENCC:000106	INVITAE	GENCC:100002	STRONG	2021-01-23 00:00:00			27385965, 28839118, 30078984, 15889016	https://view.publitas.com/invitae/invitaeposter_nsgc2019_curatingthehumangenome/page/167	CRYBB20CataractCong	2021-05-25
GENCC_000106-HGNC_2410-OMIM_604307-HP_0000006-GENCC_100002	HGNC:2410	CRYGC	MONDO:0011430	pulverulent cataract	OMIM:604307	OMIM:604307	GENCC:100002	Strong	HP:0000006	Autosomal dominant	GENCC:000106	Invitae	HGNC:2410	CRYGC	OMIM:604307	cataract 2, multiple types	HP:0000006	Autosomal dominant	GENCC:000106	INVITAE	GENCC:100002	STRONG	2021-03-22 00:00:00			22876111	https://view.publitas.com/invitae/invitaeposter_nsgc2019_curatingthehumangenome/page/168	CRYGC0CataractCong	2021-05-25
GENCC_000106-HGNC_2411-OMIM_115700-HP_0000006-GENCC_100002	HGNC:2411	CRYGD	MONDO:0007281	cataract 4 multiple types	OMIM:115700	OMIM:115700	GENCC:100002	Strong	HP:0000006	Autosomal dominant	GENCC:000106	Invitae	HGNC:2411	CRYGD	OMIM:115700	cataract 4, multiple types	HP:0000006	Autosomal dominant	GENCC:000106	INVITAE	GENCC:100002	STRONG	2019-10-18 00:00:00			18587492, 18079686	https://view.publitas.com/invitae/invitaeposter_nsgc2019_curatingthehumangenome/page/169	CRYGD0CataractCong	2021-05-25
GENCC_000106-HGNC_2417-OMIM_116100-HP_0000006-GENCC_100002	HGNC:2417	CRYGS	MONDO:0007284	cataract 20 multiple types	OMIM:116100	OMIM:116100	GENCC:100002	Strong	HP:0000006	Autosomal dominant	GENCC:000106	Invitae	HGNC:2417	CRYGS	OMIM:116100	cataract 20, multiple types	HP:0000006	Autosomal dominant	GENCC:000106	INVITAE	GENCC:100002	STRONG	2021-02-24 00:00:00			28450710, 16141006, 18587492, 24328668, 11121426, 12079281	https://view.publitas.com/invitae/invitaeposter_nsgc2019_curatingthehumangenome/page/170	CRYGS0CataractCong	2021-05-25
GENCC_000106-HGNC_2481-OMIM_607936-HP_0000007-GENCC_100002	HGNC:2481	CSTA	MONDO:0011937	peeling skin syndrome 4	OMIM:607936	OMIM:607936	GENCC:100002	Strong	HP:0000007	Autosomal recessive	GENCC:000106	Invitae	HGNC:2481	CSTA	OMIM:607936	peeling skin syndrome 4	HP:0000007	Autosomal recessive	GENCC:000106	INVITAE	GENCC:100002	STRONG	2018-07-19 00:00:00			21944047, 26684698, 25400170	https://view.publitas.com/invitae/invitaeposter_nsgc2019_curatingthehumangenome/page/171	CSTA0PeelingS02	2021-05-25
GENCC_000106-HGNC_2494-OMIM_617915-HP_0000006-GENCC_100002	HGNC:2494	CTBP1	MONDO:0060666	hypotonia, ataxia, developmental delay, and tooth enamel defect syndrome	OMIM:617915	OMIM:617915	GENCC:100002	Strong	HP:0000006	Autosomal dominant	GENCC:000106	Invitae	HGNC:2494	CTBP1	OMIM:617915	hypotonia, ataxia, developmental delay, and tooth enamel defect syndrome	HP:0000006	Autosomal dominant	GENCC:000106	INVITAE	GENCC:100002	STRONG	2020-06-24 00:00:00			27094857	https://view.publitas.com/invitae/invitaeposter_nsgc2019_curatingthehumangenome/page/172	CTBP10CTBP1rel	2021-05-25
GENCC_000106-HGNC_2519-OMIM_615897-HP_0000007-GENCC_100002	HGNC:2519	CTPS1	MONDO:0014391	severe combined immunodeficiency due to CTPS1 deficiency	OMIM:615897	OMIM:615897	GENCC:100002	Strong	HP:0000007	Autosomal recessive	GENCC:000106	Invitae	HGNC:2519	CTPS1	OMIM:615897	immunodeficiency 24	HP:0000007	Autosomal recessive	GENCC:000106	INVITAE	GENCC:100002	STRONG	2021-03-26 00:00:00			24870241	https://view.publitas.com/invitae/invitaeposter_nsgc2019_curatingthehumangenome/page/173	CTPS10CID	2021-05-25
GENCC_000106-HGNC_10664-OMIM_250410-HP_0000007-GENCC_100002	HGNC:10664	CWC27	MONDO:0009598	metaphyseal chondrodysplasia-retinitis pigmentosa syndrome	OMIM:250410	OMIM:250410	GENCC:100002	Strong	HP:0000007	Autosomal recessive	GENCC:000106	Invitae	HGNC:10664	CWC27	OMIM:250410	retinitis pigmentosa with or without skeletal anomalies	HP:0000007	Autosomal recessive	GENCC:000106	INVITAE	GENCC:100002	STRONG	2019-07-16 00:00:00			28285769	https://view.publitas.com/invitae/invitaeposter_nsgc2019_curatingthehumangenome/page/174	CWC270Syndromic RP	2021-05-25
GENCC_000106-HGNC_2577-OMIM_233690-HP_0000007-GENCC_100002	HGNC:2577	CYBA	MONDO:0009308	granulomatous disease, chronic, autosomal recessive, cytochrome b-negative	OMIM:233690	OMIM:233690	GENCC:100002	Strong	HP:0000007	Autosomal recessive	GENCC:000106	Invitae	HGNC:2577	CYBA	OMIM:233690	granulomatous disease, chronic, autosomal recessive, cytochrome b-negative	HP:0000007	Autosomal recessive	GENCC:000106	INVITAE	GENCC:100002	STRONG	2020-04-13 00:00:00			20167518, 22876374, 18292807	https://view.publitas.com/invitae/invitaeposter_nsgc2019_curatingthehumangenome/page/175	CYBA0ChronicGran	2021-05-25
GENCC_000106-HGNC_2590-OMIM_613743-HP_0000007-GENCC_100002	HGNC:2590	CYP11A1	MONDO:0013400	Congenital adrenal insuffiency with 46, XY sex reversal OR 46,XY disorder of sex development-adrenal insufficiency due to CYP11A1 deficiency	OMIM:613743	OMIM:613743	GENCC:100002	Strong	HP:0000007	Autosomal recessive	GENCC:000106	Invitae	HGNC:2590	CYP11A1	OMIM:613743	adrenal insufficiency, congenital, with 46,xy sex reversal, partial or complete, autosomal recessive	HP:0000007	Autosomal recessive	GENCC:000106	INVITAE	GENCC:100002	STRONG	2020-11-03 00:00:00			22435390, 15507506, 229968487, 27855232	https://view.publitas.com/invitae/invitaeposter_nsgc2019_curatingthehumangenome/page/176	CYP11A10AdrenalI	2021-05-25
GENCC_000106-HGNC_2600-OMIM_201910-HP_0000007-GENCC_100002	HGNC:2600	CYP21A2	MONDO:0008728	classic congenital adrenal hyperplasia due to 21-hydroxylase deficiency	OMIM:201910	OMIM:201910	GENCC:100002	Strong	HP:0000007	Autosomal recessive	GENCC:000106	Invitae	HGNC:2600	CYP21A2	OMIM:201910	adrenal hyperplasia, congenital, due to 21-hydroxylase deficiency	HP:0000007	Autosomal recessive	GENCC:000106	INVITAE	GENCC:100002	STRONG	2020-11-12 00:00:00			14715874	https://view.publitas.com/invitae/invitaeposter_nsgc2019_curatingthehumangenome/page/177	CYP21A20AdrenalHyp	2021-05-25
GENCC_000106-HGNC_20581-OMIM_614416-HP_0000007-GENCC_100002	HGNC:20581	CYP26B1	MONDO:0013740	lethal occipital encephalocele-skeletal dysplasia syndrome	OMIM:614416	OMIM:614416	GENCC:100002	Strong	HP:0000007	Autosomal recessive	GENCC:000106	Invitae	HGNC:20581	CYP26B1	OMIM:614416	radiohumeral fusions with other skeletal and craniofacial anomalies	HP:0000007	Autosomal recessive	GENCC:000106	INVITAE	GENCC:100002	STRONG	2021-04-16 00:00:00			22019272, 27410456	https://view.publitas.com/invitae/invitaeposter_nsgc2019_curatingthehumangenome/page/178	CYP26B10Craniosyn	2021-05-25
GENCC_000106-HGNC_2606-OMIM_264700-HP_0000007-GENCC_100002	HGNC:2606	CYP27B1	MONDO:0020723	vitamin D-dependent rickets, type 1A	OMIM:264700	OMIM:264700	GENCC:100002	Strong	HP:0000007	Autosomal recessive	GENCC:000106	Invitae	HGNC:2606	CYP27B1	OMIM:264700	vitamin d hydroxylation-deficient rickets, type 1a	HP:0000007	Autosomal recessive	GENCC:000106	INVITAE	GENCC:100002	STRONG	2020-02-09 00:00:00			27353739, 22443290	https://view.publitas.com/invitae/invitaeposter_nsgc2019_curatingthehumangenome/page/179	CYP27B10VitaminD	2021-05-25
GENCC_000106-HGNC_20582-OMIM_615030-HP_0000007-GENCC_100002	HGNC:20582	CYP2U1	MONDO:0014015	hereditary spastic paraplegia 56	OMIM:615030	OMIM:615030	GENCC:100002	Strong	HP:0000007	Autosomal recessive	GENCC:000106	Invitae	HGNC:20582	CYP2U1	OMIM:615030	spastic paraplegia 56, autosomal recessive	HP:0000007	Autosomal recessive	GENCC:000106	INVITAE	GENCC:100002	STRONG	2020-03-23 00:00:00			27292318	https://view.publitas.com/invitae/invitaeposter_nsgc2019_curatingthehumangenome/page/180	CYP2U10SpasticPara	2021-05-25
GENCC_000106-HGNC_26820-OMIM_604777-HP_0000007-GENCC_100002	HGNC:26820	CYP4F22	MONDO:0011485	autosomal recessive congenital ichthyosis 5	OMIM:604777	OMIM:604777	GENCC:100002	Strong	HP:0000007	Autosomal recessive	GENCC:000106	Invitae	HGNC:26820	CYP4F22	OMIM:604777	ichthyosis, congenital, autosomal recessive 5	HP:0000007	Autosomal recessive	GENCC:000106	INVITAE	GENCC:100002	STRONG	2021-03-25 00:00:00				https://view.publitas.com/invitae/invitaeposter_nsgc2019_curatingthehumangenome/page/181	CYP4F220Ichthyos	2021-05-25
GENCC_000106-HGNC_25538-OMIM_611105-HP_0000007-GENCC_100002	HGNC:25538	DARS2	MONDO:0012622	leukoencephalopathy with brain stem and spinal cord involvement-high lactate syndrome	OMIM:611105	OMIM:611105	GENCC:100002	Strong	HP:0000007	Autosomal recessive	GENCC:000106	Invitae	HGNC:25538	DARS2	OMIM:611105	leukoencephalopathy with brainstem and spinal cord involvement and lactate elevation	HP:0000007	Autosomal recessive	GENCC:000106	INVITAE	GENCC:100002	STRONG	2020-03-04 00:00:00				https://view.publitas.com/invitae/invitaeposter_nsgc2019_curatingthehumangenome/page/182	DARS20Leukoeneph	2021-05-25
GENCC_000106-HGNC_2705-OMIM_610048-HP_0000006-GENCC_100002	HGNC:2705	DCN	MONDO:0012401	congenital stromal corneal dystrophy	OMIM:610048	OMIM:610048	GENCC:100002	Strong	HP:0000006	Autosomal dominant	GENCC:000106	Invitae	HGNC:2705	DCN	OMIM:610048	corneal dystrophy, congenital stromal	HP:0000006	Autosomal dominant	GENCC:000106	INVITAE	GENCC:100002	STRONG	2020-05-07 00:00:00			15671264, 16935612, 21993463, 24413633, 22870031	https://view.publitas.com/invitae/invitaeposter_nsgc2019_curatingthehumangenome/page/183	DCN0CornealDys	2021-05-25
GENCC_000106-HGNC_29106-OMIM_615033-HP_0000007-GENCC_100002	HGNC:29106	DDHD2	MONDO:0014018	hereditary spastic paraplegia 54	OMIM:615033	OMIM:615033	GENCC:100002	Strong	HP:0000007	Autosomal recessive	GENCC:000106	Invitae	HGNC:29106	DDHD2	OMIM:615033	spastic paraplegia 54, autosomal recessive	HP:0000007	Autosomal recessive	GENCC:000106	INVITAE	GENCC:100002	STRONG	2019-04-18 00:00:00			23176823, 23486545	https://view.publitas.com/invitae/invitaeposter_nsgc2019_curatingthehumangenome/page/184	DDHD20SpasticPara	2021-05-25
GENCC_000106-HGNC_16110-OMIM_602557-HP_0000007-GENCC_100002	HGNC:16110	DDRGK1	MONDO:0011252	spondyloepimetaphyseal dysplasia, Shohat type	OMIM:602557	OMIM:602557	GENCC:100002	Strong	HP:0000007	Autosomal recessive	GENCC:000106	Invitae	HGNC:16110	DDRGK1	OMIM:602557	spondyloepimetaphyseal dysplasia, shohat type	HP:0000007	Autosomal recessive	GENCC:000106	INVITAE	GENCC:100002	STRONG	2020-03-04 00:00:00			28263186	https://view.publitas.com/invitae/invitaeposter_nsgc2019_curatingthehumangenome/page/185	DDRGK10SEMDys	2021-05-25
GENCC_000106-HGNC_2745-OMIM_300958-HP_0001417-GENCC_100002	HGNC:2745	DDX3X	MONDO:0010497	intellectual disability, X-linked 102	OMIM:300958	OMIM:300958	GENCC:100002	Strong	HP:0001417	X-linked	GENCC:000106	Invitae	HGNC:2745	DDX3X	OMIM:300958	mental retardation, x-linked dominant 102	HP:0001417	X-linked	GENCC:000106	INVITAE	GENCC:100002	STRONG	2020-02-11 00:00:00				https://view.publitas.com/invitae/invitaeposter_nsgc2019_curatingthehumangenome/page/186	DDX3X0XLID	2021-05-25
GENCC_000106-HGNC_17211-OMIM_618220-HP_0000007-GENCC_100002	HGNC:17211	DHX38	MONDO:0032604	retinitis pigmentosa 84	OMIM:618220	OMIM:618220	GENCC:100002	Strong	HP:0000007	Autosomal recessive	GENCC:000106	Invitae	HGNC:17211	DHX38	OMIM:618220	retinitis pigmentosa 84	HP:0000007	Autosomal recessive	GENCC:000106	INVITAE	GENCC:100002	STRONG	2019-06-10 00:00:00			24737827, 30208423, 30653986	https://view.publitas.com/invitae/invitaeposter_nsgc2019_curatingthehumangenome/page/188	DHX380RP	2021-05-25
GENCC_000106-HGNC_2896-OMIM_245348-HP_0000007-GENCC_100002	HGNC:2896	DLAT	MONDO:0009502	pyruvate dehydrogenase E2 deficiency	OMIM:245348	OMIM:245348	GENCC:100002	Strong	HP:0000007	Autosomal recessive	GENCC:000106	Invitae	HGNC:2896	DLAT	OMIM:245348	pyruvate dehydrogenase e2 deficiency	HP:0000007	Autosomal recessive	GENCC:000106	INVITAE	GENCC:100002	STRONG	2020-02-25 00:00:00			23021068, 29093066, 16049940	https://view.publitas.com/invitae/invitaeposter_nsgc2019_curatingthehumangenome/page/189	DLAT0PDHC	2021-05-25
GENCC_000106-HGNC_2932-OMIM_241520-HP_0000007-GENCC_100002	HGNC:2932	DMP1	MONDO:0009430	hypophosphatemic rickets, autosomal recessive, 1	OMIM:241520	OMIM:241520	GENCC:100002	Strong	HP:0000007	Autosomal recessive	GENCC:000106	Invitae	HGNC:2932	DMP1	OMIM:241520	hypophosphatemic rickets, autosomal recessive, 1	HP:0000007	Autosomal recessive	GENCC:000106	INVITAE	GENCC:100002	STRONG	2020-09-11 00:00:00			27481510, 20213538, 17033625, 17033621, 25180662, 25044680, 18037646, 16294270	https://view.publitas.com/invitae/invitaeposter_nsgc2019_curatingthehumangenome/page/190	DMP10HypophosRicket	2021-05-25
GENCC_000106-HGNC_20188-OMIM_612518-HP_0000007-GENCC_100002	HGNC:20188	DNAAF2	MONDO:0012918	primary ciliary dyskinesia 10	OMIM:612518	OMIM:612518	GENCC:100002	Strong	HP:0000007	Autosomal recessive	GENCC:000106	Invitae	HGNC:20188	DNAAF2	OMIM:612518	ciliary dyskinesia, primary, 10	HP:0000007	Autosomal recessive	GENCC:000106	INVITAE	GENCC:100002	STRONG	2021-02-23 00:00:00			19052621	https://view.publitas.com/invitae/invitaeposter_nsgc2019_curatingthehumangenome/page/191	DNAAF20PCD	2021-05-25
GENCC_000106-HGNC_30492-OMIM_606763-HP_0000007-GENCC_100002	HGNC:30492	DNAAF3	MONDO:0011718	primary ciliary dyskinesia 2	OMIM:606763	OMIM:606763	GENCC:100002	Strong	HP:0000007	Autosomal recessive	GENCC:000106	Invitae	HGNC:30492	DNAAF3	OMIM:606763	ciliary dyskinesia, primary, 2	HP:0000007	Autosomal recessive	GENCC:000106	INVITAE	GENCC:100002	STRONG	2020-10-29 00:00:00			22387996, 31186518	https://view.publitas.com/invitae/invitaeposter_nsgc2019_curatingthehumangenome/page/192	DNAAF30PCD	2021-05-25
GENCC_000106-HGNC_26013-OMIM_614874-HP_0000007-GENCC_100002	HGNC:26013	DNAAF5	MONDO:0013940	primary ciliary dyskinesia 18	OMIM:614874	OMIM:614874	GENCC:100002	Strong	HP:0000007	Autosomal recessive	GENCC:000106	Invitae	HGNC:26013	DNAAF5	OMIM:614874	ciliary dyskinesia, primary, 18	HP:0000007	Autosomal recessive	GENCC:000106	INVITAE	GENCC:100002	STRONG	2021-02-23 00:00:00			25232951, 24307375	https://view.publitas.com/invitae/invitaeposter_nsgc2019_curatingthehumangenome/page/193	DNAAF50PCD	2021-05-25
GENCC_000106-HGNC_2942-OMIM_611884-HP_0000007-GENCC_100002	HGNC:2942	DNAH11	MONDO:0012748	primary ciliary dyskinesia 7	OMIM:611884	OMIM:611884	GENCC:100002	Strong	HP:0000007	Autosomal recessive	GENCC:000106	Invitae	HGNC:2942	DNAH11	OMIM:611884	ciliary dyskinesia, primary, 7	HP:0000007	Autosomal recessive	GENCC:000106	INVITAE	GENCC:100002	STRONG	2020-05-22 00:00:00				https://view.publitas.com/invitae/invitaeposter_nsgc2019_curatingthehumangenome/page/194	DNAH110PCD	2021-05-25
GENCC_000106-HGNC_2950-OMIM_608644-HP_0000007-GENCC_100002	HGNC:2950	DNAH5	MONDO:0012085	primary ciliary dyskinesia 3	OMIM:608644	OMIM:608644	GENCC:100002	Strong	HP:0000007	Autosomal recessive	GENCC:000106	Invitae	HGNC:2950	DNAH5	OMIM:608644	ciliary dyskinesia, primary, 3	HP:0000007	Autosomal recessive	GENCC:000106	INVITAE	GENCC:100002	STRONG	2020-12-21 00:00:00				https://view.publitas.com/invitae/invitaeposter_nsgc2019_curatingthehumangenome/page/195	DNAH50PCD	2021-05-25
GENCC_000106-HGNC_18744-OMIM_612444-HP_0000007-GENCC_100002	HGNC:18744	DNAI2	MONDO:0012906	primary ciliary dyskinesia 9	OMIM:612444	OMIM:612444	GENCC:100002	Strong	HP:0000007	Autosomal recessive	GENCC:000106	Invitae	HGNC:18744	DNAI2	OMIM:612444	ciliary dyskinesia, primary, 9	HP:0000007	Autosomal recessive	GENCC:000106	INVITAE	GENCC:100002	STRONG	2021-01-27 00:00:00				https://view.publitas.com/invitae/invitaeposter_nsgc2019_curatingthehumangenome/page/196	DNAI20PCD	2021-05-25
GENCC_000106-HGNC_30528-OMIM_610198-HP_0000007-GENCC_100002	HGNC:30528	DNAJC19	MONDO:0012435	3-methylglutaconic aciduria type 5	OMIM:610198	OMIM:610198	GENCC:100002	Strong	HP:0000007	Autosomal recessive	GENCC:000106	Invitae	HGNC:30528	DNAJC19	OMIM:610198	3-methylglutaconic aciduria, type v	HP:0000007	Autosomal recessive	GENCC:000106	INVITAE	GENCC:100002	STRONG	2021-02-24 00:00:00			22797137, 27928778	https://view.publitas.com/invitae/invitaeposter_nsgc2019_curatingthehumangenome/page/197	DNAJC1903Methyl	2021-05-25
GENCC_000106-HGNC_16235-OMIM_162350-HP_0000006-GENCC_100002	HGNC:16235	DNAJC5	MONDO:0008083	neuronal ceroid lipofuscinosis 4B	OMIM:162350	OMIM:162350	GENCC:100002	Strong	HP:0000006	Autosomal dominant	GENCC:000106	Invitae	HGNC:16235	DNAJC5	OMIM:162350	ceroid lipofuscinosis, neuronal, 4b, autosomal dominant	HP:0000006	Autosomal dominant	GENCC:000106	INVITAE	GENCC:100002	STRONG	2020-12-29 00:00:00			21820099, 22902780	https://view.publitas.com/invitae/invitaeposter_nsgc2019_curatingthehumangenome/page/198	DNAJC50CLN	2021-05-25
GENCC_000106-HGNC_15469-OMIM_615528-HP_0000007-GENCC_100002	HGNC:15469	DNAJC6	MONDO:0014231	juvenile onset Parkinson disease 19A	OMIM:615528	OMIM:615528	GENCC:100002	Strong	HP:0000007	Autosomal recessive	GENCC:000106	Invitae	HGNC:15469	DNAJC6	OMIM:615528	parkinson disease 19a, juvenile-onset / parkinson disease 19b, early-onset	HP:0000007	Autosomal recessive	GENCC:000106	INVITAE	GENCC:100002	STRONG	2019-08-19 00:00:00			22563501	https://view.publitas.com/invitae/invitaeposter_nsgc2019_curatingthehumangenome/page/199	DNAJC60Parkinson	2021-05-25
GENCC_000106-HGNC_23247-OMIM_614017-HP_0000007-GENCC_100002	HGNC:23247	DNAL1	MONDO:0013525	primary ciliary dyskinesia 16	OMIM:614017	OMIM:614017	GENCC:100002	Strong	HP:0000007	Autosomal recessive	GENCC:000106	Invitae	HGNC:23247	DNAL1	OMIM:614017	ciliary dyskinesia, primary, 16	HP:0000007	Autosomal recessive	GENCC:000106	INVITAE	GENCC:100002	STRONG	2021-04-02 00:00:00			30300419, 31213628, 21496787	https://view.publitas.com/invitae/invitaeposter_nsgc2019_curatingthehumangenome/page/200	DNAL10PCD	2021-05-25
GENCC_000106-HGNC_2959-OMIM_614420-HP_0000007-GENCC_100002	HGNC:2959	DNASE1L3	MONDO:0013743	autosomal systemic lupus erythematosus type 16	OMIM:614420	OMIM:614420	GENCC:100002	Strong	HP:0000007	Autosomal recessive	GENCC:000106	Invitae	HGNC:2959	DNASE1L3	OMIM:614420	familial systemic lupus erythematosus 16	HP:0000007	Autosomal recessive	GENCC:000106	INVITAE	GENCC:100002	STRONG	2021-02-22 00:00:00			22019780, 24206041, 23666765, 27821515	https://view.publitas.com/invitae/invitaeposter_nsgc2019_curatingthehumangenome/page/201	DNASE1L30SystLupusEryth	2021-05-25
GENCC_000106-HGNC_30373-OMIM_618415-HP_0000007-GENCC_100002	HGNC:30373	DNMBP	MONDO:0032735	cataract 48	OMIM:618415	OMIM:618415	GENCC:100002	Strong	HP:0000007	Autosomal recessive	GENCC:000106	Invitae	HGNC:30373	DNMBP	OMIM:618415	cataract 48	HP:0000007	Autosomal recessive	GENCC:000106	INVITAE	GENCC:100002	STRONG	2019-02-12 00:00:00			30290152	https://view.publitas.com/invitae/invitaeposter_nsgc2019_curatingthehumangenome/page/202	DNMBP0CataractCong	2021-05-25
GENCC_000106-HGNC_2988-OMIM_616433-HP_0000007-GENCC_100002	HGNC:2988	DOCK2	MONDO:0014637	DOCK2 deficiency	OMIM:616433	OMIM:616433	GENCC:100002	Strong	HP:0000007	Autosomal recessive	GENCC:000106	Invitae	HGNC:2988	DOCK2	OMIM:616433	immunodeficiency 40	HP:0000007	Autosomal recessive	GENCC:000106	INVITAE	GENCC:100002	STRONG	2020-05-15 00:00:00			11518968	https://view.publitas.com/invitae/invitaeposter_nsgc2019_curatingthehumangenome/page/203	DOCK20CID	2021-05-25
GENCC_000106-HGNC_19189-OMIM_614219-HP_0000007-GENCC_100002	HGNC:19189	DOCK6	MONDO:0013635	Adams-Oliver syndrome 2	OMIM:614219	OMIM:614219	GENCC:100002	Strong	HP:0000007	Autosomal recessive	GENCC:000106	Invitae	HGNC:19189	DOCK6	OMIM:614219	adams-oliver syndrome 2	HP:0000007	Autosomal recessive	GENCC:000106	INVITAE	GENCC:100002	STRONG	2021-02-22 00:00:00			21820096	https://view.publitas.com/invitae/invitaeposter_nsgc2019_curatingthehumangenome/page/204	DOCK60AdamsOliver	2021-05-25
GENCC_000106-HGNC_23406-OMIM_610768-HP_0000007-GENCC_100002	HGNC:23406	DOLK	MONDO:0012556	DK1-CDG	OMIM:610768	OMIM:610768	GENCC:100002	Strong	HP:0000007	Autosomal recessive	GENCC:000106	Invitae	HGNC:23406	DOLK	OMIM:610768	congenital disorder of glycosylation, type im	HP:0000007	Autosomal recessive	GENCC:000106	INVITAE	GENCC:100002	STRONG	2020-09-29 00:00:00				https://view.publitas.com/invitae/invitaeposter_nsgc2019_curatingthehumangenome/page/205	DOLK0DOLKCDG	2021-05-25
GENCC_000106-HGNC_9964-OMIM_618027-HP_0000006-GENCC_100002	HGNC:9964	DPF2	MONDO:0054831	Coffin-Siris syndrome 7	OMIM:618027	OMIM:618027	GENCC:100002	Strong	HP:0000006	Autosomal dominant	GENCC:000106	Invitae	HGNC:9964	DPF2	OMIM:618027	coffin-siris syndrome 7	HP:0000006	Autosomal dominant	GENCC:000106	INVITAE	GENCC:100002	STRONG	2020-06-09 00:00:00			29429572	https://view.publitas.com/invitae/invitaeposter_nsgc2019_curatingthehumangenome/page/206	DPF20Coff	2021-05-25
GENCC_000106-HGNC_3005-OMIM_608799-HP_0000007-GENCC_100002	HGNC:3005	DPM1	MONDO:0012123	congenital disorder of glycosylation type 1E	OMIM:608799	OMIM:608799	GENCC:100002	Strong	HP:0000007	Autosomal recessive	GENCC:000106	Invitae	HGNC:3005	DPM1	OMIM:608799	congenital disorder of glycosylation, type ie	HP:0000007	Autosomal recessive	GENCC:000106	INVITAE	GENCC:100002	STRONG	2020-12-18 00:00:00			23856421	https://view.publitas.com/invitae/invitaeposter_nsgc2019_curatingthehumangenome/page/207	DPM10ADG	2021-05-25
GENCC_000106-HGNC_3006-OMIM_615042-HP_0000007-GENCC_100002	HGNC:3006	DPM2	MONDO:0014023	congenital muscular dystrophy with intellectual disability and severe epilepsy	OMIM:615042	OMIM:615042	GENCC:100002	Strong	HP:0000007	Autosomal recessive	GENCC:000106	Invitae	HGNC:3006	DPM2	OMIM:615042	congenital disorder of glycosylation, type iu	HP:0000007	Autosomal recessive	GENCC:000106	INVITAE	GENCC:100002	STRONG	2020-10-30 00:00:00			23109149	https://view.publitas.com/invitae/invitaeposter_nsgc2019_curatingthehumangenome/page/208	DPM20DPM2CDG	2021-05-25
GENCC_000106-HGNC_19414-OMIM_613958-HP_0000007-GENCC_100002	HGNC:19414	DPY19L2	MONDO:0013505	spermatogenic failure 9	OMIM:613958	OMIM:613958	GENCC:100002	Strong	HP:0000007	Autosomal recessive	GENCC:000106	Invitae	HGNC:19414	DPY19L2	OMIM:613958	spermatogenic failure 9	HP:0000007	Autosomal recessive	GENCC:000106	INVITAE	GENCC:100002	STRONG	2020-02-10 00:00:00			21397063, 21397064, 21397063	https://view.publitas.com/invitae/invitaeposter_nsgc2019_curatingthehumangenome/page/209	DPY19L20SpermFail	2021-05-25
GENCC_000106-HGNC_28769-OMIM_616502-HP_0000007-GENCC_100002	HGNC:28769	DRAM2	MONDO:0014669	cone-rod dystrophy 21	OMIM:616502	OMIM:616502	GENCC:100002	Strong	HP:0000007	Autosomal recessive	GENCC:000106	Invitae	HGNC:28769	DRAM2	OMIM:616502	cone-rod dystrophy 21	HP:0000007	Autosomal recessive	GENCC:000106	INVITAE	GENCC:100002	STRONG	2020-08-25 00:00:00			25983245	https://view.publitas.com/invitae/invitaeposter_nsgc2019_curatingthehumangenome/page/210	DRAM20ConeRodDys	2021-05-25
GENCC_000106-HGNC_24245-OMIM_615294-HP_0000007-GENCC_100002	HGNC:24245	DRC1	MONDO:0014123	primary ciliary dyskinesia 21	OMIM:615294	OMIM:615294	GENCC:100002	Strong	HP:0000007	Autosomal recessive	GENCC:000106	Invitae	HGNC:24245	DRC1	OMIM:615294	ciliary dyskinesia, primary, 21	HP:0000007	Autosomal recessive	GENCC:000106	INVITAE	GENCC:100002	STRONG	2020-02-26 00:00:00				https://view.publitas.com/invitae/invitaeposter_nsgc2019_curatingthehumangenome/page/211	DRC10PCD	2021-05-25
GENCC_000106-HGNC_3037-OMIM_613102-HP_0000007-GENCC_100002	HGNC:3037	DSC3	MONDO:0013136	hereditary hypotrichosis with recurrent skin vesicles	OMIM:613102	OMIM:613102	GENCC:100002	Strong	HP:0000007	Autosomal recessive	GENCC:000106	Invitae	HGNC:3037	DSC3	OMIM:613102	hypotrichosis and recurrent skin vesicles	HP:0000007	Autosomal recessive	GENCC:000106	INVITAE	GENCC:100002	STRONG	2020-10-15 00:00:00			19765682, 20159115	https://view.publitas.com/invitae/invitaeposter_nsgc2019_curatingthehumangenome/page/212	DSC30Hypotric	2021-05-25
GENCC_000106-HGNC_21144-OMIM_615539-HP_0000007-GENCC_100002	HGNC:21144	DSE	MONDO:0014236	Ehlers-Danlos syndrome, musculocontractural type 2	OMIM:615539	OMIM:615539	GENCC:100002	Strong	HP:0000007	Autosomal recessive	GENCC:000106	Invitae	HGNC:21144	DSE	OMIM:615539	ehlers-danlos syndrome, musculocontractural type, 2	HP:0000007	Autosomal recessive	GENCC:000106	INVITAE	GENCC:100002	STRONG	2020-09-11 00:00:00			28229453, 25703627, 23704329	https://view.publitas.com/invitae/invitaeposter_nsgc2019_curatingthehumangenome/page/213	DSE0EhlersDanlos	2021-05-25
GENCC_000106-HGNC_21307-OMIM_607903-HP_0000007-GENCC_100002	HGNC:21307	DSG4	MONDO:0011932	hypotrichosis 6	OMIM:607903	OMIM:607903	GENCC:100002	Strong	HP:0000007	Autosomal recessive	GENCC:000106	Invitae	HGNC:21307	DSG4	OMIM:607903	hypotrichosis 6	HP:0000007	Autosomal recessive	GENCC:000106	INVITAE	GENCC:100002	STRONG	2021-02-22 00:00:00			16439973, 16575393	https://view.publitas.com/invitae/invitaeposter_nsgc2019_curatingthehumangenome/page/214	DSG40Hypotric	2021-05-25
GENCC_000106-HGNC_3084-OMIM_616331-HP_0000006-GENCC_100002	HGNC:3084	DVL1	MONDO:0014591	autosomal dominant Robinow syndrome 2	OMIM:616331	OMIM:616331	GENCC:100002	Strong	HP:0000006	Autosomal dominant	GENCC:000106	Invitae	HGNC:3084	DVL1	OMIM:616331	robinow syndrome, autosomal dominant 2	HP:0000006	Autosomal dominant	GENCC:000106	INVITAE	GENCC:100002	STRONG	2020-01-07 00:00:00			25817016	https://view.publitas.com/invitae/invitaeposter_nsgc2019_curatingthehumangenome/page/215	DVL10Robinow	2021-05-25
GENCC_000106-HGNC_3087-OMIM_616894-HP_0000006-GENCC_100002	HGNC:3087	DVL3	MONDO:0014819	autosomal dominant Robinow syndrome 3	OMIM:616894	OMIM:616894	GENCC:100002	Strong	HP:0000006	Autosomal dominant	GENCC:000106	Invitae	HGNC:3087	DVL3	OMIM:616894	robinow syndrome, autosomal dominant 3	HP:0000006	Autosomal dominant	GENCC:000106	INVITAE	GENCC:100002	STRONG	2020-02-05 00:00:00			26924530, 19008950	https://view.publitas.com/invitae/invitaeposter_nsgc2019_curatingthehumangenome/page/216	DVL30DVL3rel	2021-05-25
GENCC_000106-HGNC_2964-OMIM_618492-HP_0000007-GENCC_100002	HGNC:2964	DYNC1I2	MONDO:0032779	neurodevelopmental disorder with microcephaly and structural brain anomalies	OMIM:618492	OMIM:618492	GENCC:100002	Strong	HP:0000007	Autosomal recessive	GENCC:000106	Invitae	HGNC:2964	DYNC1I2	OMIM:618492	neurodevelopmental disorder with microcephaly and structural brain anomalies	HP:0000007	Autosomal recessive	GENCC:000106	INVITAE	GENCC:100002	STRONG	2019-07-11 00:00:00			31079899	https://view.publitas.com/invitae/invitaeposter_nsgc2019_curatingthehumangenome/page/217	DYNC1I20Syndromic0ID	2021-05-25
GENCC_000106-HGNC_29419-OMIM_614924-HP_0000007-GENCC_100002	HGNC:29419	EARS2	MONDO:0013971	leukoencephalopathy-thalamus and brainstem anomalies-high lactate syndrome	OMIM:614924	OMIM:614924	GENCC:100002	Strong	HP:0000007	Autosomal recessive	GENCC:000106	Invitae	HGNC:29419	EARS2	OMIM:614924	combined oxidative phosphorylation deficiency 12	HP:0000007	Autosomal recessive	GENCC:000106	INVITAE	GENCC:100002	STRONG	2020-02-24 00:00:00			12, 26893310	https://view.publitas.com/invitae/invitaeposter_nsgc2019_curatingthehumangenome/page/218	EARS20OXPHOS	2021-05-25
GENCC_000106-HGNC_19087-OMIM_617330-HP_0000006-GENCC_100002	HGNC:19087	EBF3	MONDO:0015021	hypotonia, ataxia, and delayed development syndrome	OMIM:617330	OMIM:617330	GENCC:100002	Strong	HP:0000006	Autosomal dominant	GENCC:000106	Invitae	HGNC:19087	EBF3	OMIM:617330	hypotonia, ataxia, and delayed development syndrome	HP:0000006	Autosomal dominant	GENCC:000106	INVITAE	GENCC:100002	STRONG	2020-10-08 00:00:00			28017373	https://view.publitas.com/invitae/invitaeposter_nsgc2019_curatingthehumangenome/page/219	EBF30Neurodev	2021-05-25
GENCC_000106-HGNC_3147-OMIM_615065-HP_0000007-GENCC_100002	HGNC:3147	ECEL1	MONDO:0014028	distal arthrogryposis type 5D	OMIM:615065	OMIM:615065	GENCC:100002	Strong	HP:0000007	Autosomal recessive	GENCC:000106	Invitae	HGNC:3147	ECEL1	OMIM:615065	arthrogryposis, distal, type 5d	HP:0000007	Autosomal recessive	GENCC:000106	INVITAE	GENCC:100002	STRONG	2020-01-24 00:00:00			23236030, 10400672	https://view.publitas.com/invitae/invitaeposter_nsgc2019_curatingthehumangenome/page/220	ECEL10Arthrogryposis	2021-05-25
GENCC_000106-HGNC_3153-OMIM_247100-HP_0000007-GENCC_100002	HGNC:3153	ECM1	MONDO:0009530	lipoid proteinosis	OMIM:247100	OMIM:247100	GENCC:100002	Strong	HP:0000007	Autosomal recessive	GENCC:000106	Invitae	HGNC:3153	ECM1	OMIM:247100	urbach-wiethe disease	HP:0000007	Autosomal recessive	GENCC:000106	INVITAE	GENCC:100002	STRONG	2020-01-30 00:00:00				https://view.publitas.com/invitae/invitaeposter_nsgc2019_curatingthehumangenome/page/221	ECM10UBD	2021-05-25
GENCC_000106-HGNC_3188-OMIM_617561-HP_0000006-GENCC_100002	HGNC:3188	EED	MONDO:0060510	Cohen-Gibson syndrome	OMIM:617561	OMIM:617561	GENCC:100002	Strong	HP:0000006	Autosomal dominant	GENCC:000106	Invitae	HGNC:3188	EED	OMIM:617561	cohen-gibson syndrome	HP:0000006	Autosomal dominant	GENCC:000106	INVITAE	GENCC:100002	STRONG	2020-04-21 00:00:00			28475857	https://view.publitas.com/invitae/invitaeposter_nsgc2019_curatingthehumangenome/page/222	EED0Weaver	2021-05-25
GENCC_000106-HGNC_30858-OMIM_610536-HP_0000006-GENCC_100002	HGNC:30858	EFTUD2	MONDO:0012516	mandibulofacial dysostosis-microcephaly syndrome	OMIM:610536	OMIM:610536	GENCC:100002	Strong	HP:0000006	Autosomal dominant	GENCC:000106	Invitae	HGNC:30858	EFTUD2	OMIM:610536	mandibulofacial dysostosis, guion-almeida type	HP:0000006	Autosomal dominant	GENCC:000106	INVITAE	GENCC:100002	STRONG	2020-08-25 00:00:00			24470203	https://view.publitas.com/invitae/invitaeposter_nsgc2019_curatingthehumangenome/page/223	EFTUD20Mandibulo	2021-05-25
GENCC_000106-HGNC_21308-OMIM_615957-HP_0000006-GENCC_100002	HGNC:21308	ELOVL5	MONDO:0014417	spinocerebellar ataxia type 38	OMIM:615957	OMIM:615957	GENCC:100002	Strong	HP:0000006	Autosomal dominant	GENCC:000106	Invitae	HGNC:21308	ELOVL5	OMIM:615957	spinocerebellar ataxia 38	HP:0000006	Autosomal dominant	GENCC:000106	INVITAE	GENCC:100002	STRONG	2020-03-29 00:00:00			25065913, 18838740	https://view.publitas.com/invitae/invitaeposter_nsgc2019_curatingthehumangenome/page/224	ELOVL50SCAR	2021-05-25
GENCC_000106-HGNC_3363-OMIM_615683-HP_0000007-GENCC_100002	HGNC:3363	ENTPD1	MONDO:0014303	hereditary spastic paraplegia 64	OMIM:615683	OMIM:615683	GENCC:100002	Strong	HP:0000007	Autosomal recessive	GENCC:000106	Invitae	HGNC:3363	ENTPD1	OMIM:615683	spastic paraplegia 64, autosomal recessive	HP:0000007	Autosomal recessive	GENCC:000106	INVITAE	GENCC:100002	STRONG	2019-11-20 00:00:00			24482476	https://view.publitas.com/invitae/invitaeposter_nsgc2019_curatingthehumangenome/page/225	ENTPD10SpasticPara	2021-05-25
GENCC_000106-HGNC_28526-OMIM_615297-HP_0000007-GENCC_100002	HGNC:28526	EOGT	MONDO:0014124	Adams-Oliver syndrome 4	OMIM:615297	OMIM:615297	GENCC:100002	Strong	HP:0000007	Autosomal recessive	GENCC:000106	Invitae	HGNC:28526	EOGT	OMIM:615297	adams-oliver syndrome 4	HP:0000007	Autosomal recessive	GENCC:000106	INVITAE	GENCC:100002	STRONG	2021-02-22 00:00:00			23522784, 29924900	https://view.publitas.com/invitae/invitaeposter_nsgc2019_curatingthehumangenome/page/226	EOGT0AdamsOliver	2021-05-25
GENCC_000106-HGNC_3377-OMIM_611804-HP_0000007-GENCC_100002	HGNC:3377	EPB41	MONDO:0012731	elliptocytosis 1	OMIM:611804	OMIM:611804	GENCC:100002	Strong	HP:0000007	Autosomal recessive	GENCC:000106	Invitae	HGNC:3377	EPB41	OMIM:611804	elliptocytosis 1, autosomal recessive	HP:0000007	Autosomal recessive	GENCC:000106	INVITAE	GENCC:100002	STRONG	2021-04-30 00:00:00			27551681, 27667160, 21839655, 8423235, 6894932, 7929842	https://view.publitas.com/invitae/invitaeposter_nsgc2019_curatingthehumangenome/page/227	EPB410Elliptoc03	2021-05-25
GENCC_000106-HGNC_3381-OMIM_612690-HP_0000007-GENCC_100002	HGNC:3381	EPB42	MONDO:0012985	hereditary spherocytosis type 5	OMIM:612690	OMIM:612690	GENCC:100002	Strong	HP:0000007	Autosomal recessive	GENCC:000106	Invitae	HGNC:3381	EPB42	OMIM:612690	spherocytosis, type 5	HP:0000007	Autosomal recessive	GENCC:000106	INVITAE	GENCC:100002	STRONG	2021-04-28 00:00:00			10629586, 20179084, 7803799, 7819064	https://view.publitas.com/invitae/invitaeposter_nsgc2019_curatingthehumangenome/page/228	EPB420Spherocytosis	2021-05-25
GENCC_000106-HGNC_3420-OMIM_615974-HP_0000007-GENCC_100002	HGNC:3420	EPS8	MONDO:0014428	autosomal recessive nonsyndromic deafness 102	OMIM:615974	OMIM:615974	GENCC:100002	Strong	HP:0000007	Autosomal recessive	GENCC:000106	Invitae	HGNC:3420	EPS8	OMIM:615974	deafness, autosomal recessive 102	HP:0000007	Autosomal recessive	GENCC:000106	INVITAE	GENCC:100002	STRONG	2020-06-18 00:00:00			24741995, 27344577	https://view.publitas.com/invitae/invitaeposter_nsgc2019_curatingthehumangenome/page/229	EPS80Deafness	2021-05-25
GENCC_000106-HGNC_1356-OMIM_611225-HP_0000007-GENCC_100002	HGNC:1356	ERLIN2	MONDO:0012639	hereditary spastic paraplegia 18	OMIM:611225	OMIM:611225	GENCC:100002	Strong	HP:0000007	Autosomal recessive	GENCC:000106	Invitae	HGNC:1356	ERLIN2	OMIM:611225	spastic paraplegia 18, autosomal recessive	HP:0000007	Autosomal recessive	GENCC:000106	INVITAE	GENCC:100002	STRONG	2020-06-16 00:00:00			27824013, 21330303, 24482476, 23109145	https://view.publitas.com/invitae/invitaeposter_nsgc2019_curatingthehumangenome/page/230	ERLIN20SpasticPara	2021-05-25
GENCC_000106-HGNC_3482-OMIM_231680-HP_0000007-GENCC_100002	HGNC:3482	ETFB	MONDO:0009282	multiple acyl-CoA dehydrogenase deficiency	OMIM:231680	OMIM:231680	GENCC:100002	Strong	HP:0000007	Autosomal recessive	GENCC:000106	Invitae	HGNC:3482	ETFB	OMIM:231680	glutaric acidemia iib	HP:0000007	Autosomal recessive	GENCC:000106	INVITAE	GENCC:100002	STRONG	2021-03-12 00:00:00				https://view.publitas.com/invitae/invitaeposter_nsgc2019_curatingthehumangenome/page/231	ETFB0GlutAciduria2	2021-05-25
GENCC_000106-HGNC_3483-OMIM_231680-HP_0000007-GENCC_100002	HGNC:3483	ETFDH	MONDO:0009282	multiple acyl-CoA dehydrogenase deficiency	OMIM:231680	OMIM:231680	GENCC:100002	Strong	HP:0000007	Autosomal recessive	GENCC:000106	Invitae	HGNC:3483	ETFDH	OMIM:231680	multiple acyl-coa dehydrogenase deficiency	HP:0000007	Autosomal recessive	GENCC:000106	INVITAE	GENCC:100002	STRONG	2021-03-12 00:00:00				https://view.publitas.com/invitae/invitaeposter_nsgc2019_curatingthehumangenome/page/232	ETFDH0GlutAciduria2	2021-05-25
GENCC_000106-HGNC_21555-OMIM_602772-HP_0000007-GENCC_100002	HGNC:21555	EYS	MONDO:0011272	retinitis pigmentosa 25	OMIM:602772	OMIM:602772	GENCC:100002	Strong	HP:0000007	Autosomal recessive	GENCC:000106	Invitae	HGNC:21555	EYS	OMIM:602772	retinitis pigmentosa 25	HP:0000007	Autosomal recessive	GENCC:000106	INVITAE	GENCC:100002	STRONG	2021-02-02 00:00:00			20333770, 18976725	https://view.publitas.com/invitae/invitaeposter_nsgc2019_curatingthehumangenome/page/233	EYS0RP	2021-05-25
GENCC_000106-HGNC_24587-OMIM_610532-HP_0000007-GENCC_100002	HGNC:24587	FAM126A	MONDO:0012514	hypomyelinating leukodystrophy 5	OMIM:610532	OMIM:610532	GENCC:100002	Strong	HP:0000007	Autosomal recessive	GENCC:000106	Invitae	HGNC:24587	FAM126A	OMIM:610532	leukodystrophy, hypomyelinating, 5	HP:0000007	Autosomal recessive	GENCC:000106	INVITAE	GENCC:100002	STRONG	2021-02-24 00:00:00			23998934	https://view.publitas.com/invitae/invitaeposter_nsgc2019_curatingthehumangenome/page/234	FAM126A0HypomyelinCat	2021-05-25
GENCC_000106-HGNC_29162-OMIM_618763-HP_0000007-GENCC_100002	HGNC:29162	FAM149B1	MONDO:0032902	Joubert syndrome 36	OMIM:618763	OMIM:618763	GENCC:100002	Strong	HP:0000007	Autosomal recessive	GENCC:000106	Invitae	HGNC:29162	FAM149B1	OMIM:618763	joubert syndrome 36	HP:0000007	Autosomal recessive	GENCC:000106	INVITAE	GENCC:100002	STRONG	2019-12-16 00:00:00			30905400	https://view.publitas.com/invitae/invitaeposter_nsgc2019_curatingthehumangenome/page/235	FAM149B10Joubert	2021-05-25
GENCC_000106-HGNC_25808-OMIM_606068-HP_0000007-GENCC_100002	HGNC:25808	FAM161A	MONDO:0011630	retinitis pigmentosa 28	OMIM:606068	OMIM:606068	GENCC:100002	Strong	HP:0000007	Autosomal recessive	GENCC:000106	Invitae	HGNC:25808	FAM161A	OMIM:606068	retinitis pigmentosa 28	HP:0000007	Autosomal recessive	GENCC:000106	INVITAE	GENCC:100002	STRONG	2019-11-06 00:00:00			20705278, 26574802, 20705279	https://view.publitas.com/invitae/invitaeposter_nsgc2019_curatingthehumangenome/page/236	FAM161A0RP	2021-05-25
GENCC_000106-HGNC_24797-OMIM_130900-HP_0000006-GENCC_100002	HGNC:24797	FAM83H	MONDO:0007538	amelogenesis imperfecta, type 3A	OMIM:130900	OMIM:130900	GENCC:100002	Strong	HP:0000006	Autosomal dominant	GENCC:000106	Invitae	HGNC:24797	FAM83H	OMIM:130900	amelogenesis imperfecta, type iii	HP:0000006	Autosomal dominant	GENCC:000106	INVITAE	GENCC:100002	STRONG	2020-06-24 00:00:00			19407157, 21118793, 18484629, 30247735, 26788537	https://view.publitas.com/invitae/invitaeposter_nsgc2019_curatingthehumangenome/page/238	FAM83H0AmelogenImp	2021-05-25
GENCC_000106-HGNC_3583-OMIM_300514-HP_0001417-GENCC_100002	HGNC:3583	FANCB	MONDO:0010351	Fanconi anemia complementation group b	OMIM:300514	OMIM:300514	GENCC:100002	Strong	HP:0001417	X-linked	GENCC:000106	Invitae	HGNC:3583	FANCB	OMIM:300514	fanconi anemia, complementation group b	HP:0001417	X-linked	GENCC:000106	INVITAE	GENCC:100002	STRONG	2020-08-17 00:00:00			15502827	https://view.publitas.com/invitae/invitaeposter_nsgc2019_curatingthehumangenome/page/239	FANCB0Fanconi	2021-05-25
GENCC_000106-HGNC_3585-OMIM_227646-HP_0000007-GENCC_100002	HGNC:3585	FANCD2	MONDO:0009214	Fanconi anemia complementation group D2	OMIM:227646	OMIM:227646	GENCC:100002	Strong	HP:0000007	Autosomal recessive	GENCC:000106	Invitae	HGNC:3585	FANCD2	OMIM:227646	fanconi anemia, complementation group d2	HP:0000007	Autosomal recessive	GENCC:000106	INVITAE	GENCC:100002	STRONG	2021-02-03 00:00:00			17436244	https://view.publitas.com/invitae/invitaeposter_nsgc2019_curatingthehumangenome/page/240	FANCD20Fanconi	2021-05-25
GENCC_000106-HGNC_25568-OMIM_609053-HP_0000007-GENCC_100002	HGNC:25568	FANCI	MONDO:0012186	Fanconi anemia complementation group I	OMIM:609053	OMIM:609053	GENCC:100002	Strong	HP:0000007	Autosomal recessive	GENCC:000106	Invitae	HGNC:25568	FANCI	OMIM:609053	fanconi anemia, complementation group i	HP:0000007	Autosomal recessive	GENCC:000106	INVITAE	GENCC:100002	STRONG	2021-02-03 00:00:00			17412408	https://view.publitas.com/invitae/invitaeposter_nsgc2019_curatingthehumangenome/page/241	FANCI0Fanconi	2021-05-25
GENCC_000106-HGNC_29160-OMIM_618855-HP_0000007-GENCC_100002	HGNC:29160	FASTKD2	MONDO:0030020	combined oxidative phosphorylation deficiency 44	OMIM:618855	OMIM:618855	GENCC:100002	Strong	HP:0000007	Autosomal recessive	GENCC:000106	Invitae	HGNC:29160	FASTKD2	OMIM:618855	combined oxidative phosphorylation deficiency 44	HP:0000007	Autosomal recessive	GENCC:000106	INVITAE	GENCC:100002	STRONG	2020-06-25 00:00:00			18771761	https://view.publitas.com/invitae/invitaeposter_nsgc2019_curatingthehumangenome/page/242	FASTKD20MC4def	2021-05-25
GENCC_000106-HGNC_13601-OMIM_615471-HP_0000007-GENCC_100002	HGNC:13601	FBXL4	MONDO:0014198	mitochondrial DNA depletion syndrome 13	OMIM:615471	OMIM:615471	GENCC:100002	Strong	HP:0000007	Autosomal recessive	GENCC:000106	Invitae	HGNC:13601	FBXL4	OMIM:615471	mitochondrial dna depletion syndrome 13 (encephalomyopathic type)	HP:0000007	Autosomal recessive	GENCC:000106	INVITAE	GENCC:100002	STRONG	2021-01-04 00:00:00			25868664	https://view.publitas.com/invitae/invitaeposter_nsgc2019_curatingthehumangenome/page/243	FBXL40MitoDNA	2021-05-25
GENCC_000106-HGNC_13586-OMIM_260300-HP_0000007-GENCC_100002	HGNC:13586	FBXO7	MONDO:0009830	parkinsonian-pyramidal syndrome	OMIM:260300	OMIM:260300	GENCC:100002	Strong	HP:0000007	Autosomal recessive	GENCC:000106	Invitae	HGNC:13586	FBXO7	OMIM:260300	parkinson disease 15, autosomal recessive early-onset	HP:0000007	Autosomal recessive	GENCC:000106	INVITAE	GENCC:100002	STRONG	2019-08-19 00:00:00			25169713, 19038853, 21347293	https://view.publitas.com/invitae/invitaeposter_nsgc2019_curatingthehumangenome/page/244	FBXO70Parkinson	2021-05-25
GENCC_000106-HGNC_30546-OMIM_251900-HP_0000007-GENCC_100002	HGNC:30546	FDX2	MONDO:0020714	mitochondrial myopathy, episodic, with optic atrophy and reversible leukoencephalopathy	OMIM:251900	OMIM:251900	GENCC:100002	Strong	HP:0000007	Autosomal recessive	GENCC:000106	Invitae	HGNC:30546	FDX2	OMIM:251900	mitochondrial myopathy, episodic, with or without optic atrophy and reversible leukoencephalopathy	HP:0000007	Autosomal recessive	GENCC:000106	INVITAE	GENCC:100002	STRONG	2020-06-24 00:00:00			30010796, 24281368	https://view.publitas.com/invitae/invitaeposter_nsgc2019_curatingthehumangenome/page/245	FDX20MitoMyopathy	2021-05-25
GENCC_000106-HGNC_3748-OMIM_146700-HP_0000006-GENCC_100002	HGNC:3748	FLG	MONDO:0007810	autosomal dominant ichthyosis vulgaris	OMIM:146700	OMIM:146700	GENCC:100002	Strong	HP:0000006	Autosomal dominant	GENCC:000106	Invitae	HGNC:3748	FLG	OMIM:146700	ichthyosis vulgaris	HP:0000006	Autosomal dominant	GENCC:000106	INVITAE	GENCC:100002	STRONG	2021-02-22 00:00:00				https://view.publitas.com/invitae/invitaeposter_nsgc2019_curatingthehumangenome/page/246	FLG0Ichthyos	2021-05-25
GENCC_000106-HGNC_33276-OMIM_618084-HP_0000007-GENCC_100002	HGNC:33276	FLG2	MONDO:0054852	peeling skin syndrome 6	OMIM:618084	OMIM:618084	GENCC:100002	Strong	HP:0000007	Autosomal recessive	GENCC:000106	Invitae	HGNC:33276	FLG2	OMIM:618084	peeling skin syndrome 6	HP:0000007	Autosomal recessive	GENCC:000106	INVITAE	GENCC:100002	STRONG	2020-08-26 00:00:00			28884927, 29505760, 29758285	https://view.publitas.com/invitae/invitaeposter_nsgc2019_curatingthehumangenome/page/247	FLG20PSS6	2021-05-25
GENCC_000106-HGNC_20105-OMIM_225790-HP_0000007-GENCC_100002	HGNC:20105	FLVCR2	MONDO:0009168	Fowler syndrome	OMIM:225790	OMIM:225790	GENCC:100002	Strong	HP:0000007	Autosomal recessive	GENCC:000106	Invitae	HGNC:20105	FLVCR2	OMIM:225790	proliferative vasculopathy and hydranencephaly-hydrocephaly syndrome	HP:0000007	Autosomal recessive	GENCC:000106	INVITAE	GENCC:100002	STRONG	2020-07-22 00:00:00			20206334, 20690116	https://view.publitas.com/invitae/invitaeposter_nsgc2019_curatingthehumangenome/page/248	FLVCR20Prolifer	2021-05-25
GENCC_000106-HGNC_29007-OMIM_300983-HP_0001417-GENCC_100002	HGNC:29007	FRMPD4	MONDO:0010509	intellectual disability, X-linked 104	OMIM:300983	OMIM:300983	GENCC:100002	Strong	HP:0001417	X-linked	GENCC:000106	Invitae	HGNC:29007	FRMPD4	OMIM:300983	mental retardation, x-linked 104	HP:0001417	X-linked	GENCC:000106	INVITAE	GENCC:100002	STRONG	2020-01-30 00:00:00			25644381, 29267967, 19118189, 22561452, 16098137, 27848944	https://view.publitas.com/invitae/invitaeposter_nsgc2019_curatingthehumangenome/page/249	FRMPD40XLID	2021-05-25
GENCC_000106-HGNC_13254-OMIM_309549-HP_0001417-GENCC_100002	HGNC:13254	FTSJ1	MONDO:0010660	intellectual disability, X-linked 9	OMIM:309549	OMIM:309549	GENCC:100002	Strong	HP:0001417	X-linked	GENCC:000106	Invitae	HGNC:13254	FTSJ1	OMIM:309549	mental retardation, x-linked 9	HP:0001417	X-linked	GENCC:000106	INVITAE	GENCC:100002	STRONG	2020-02-13 00:00:00			15342698, 18081026, 15162322	https://view.publitas.com/invitae/invitaeposter_nsgc2019_curatingthehumangenome/page/250	FTSJ10XLID	2021-05-25
GENCC_000106-HGNC_14673-OMIM_610019-HP_0000007-GENCC_100002	HGNC:14673	FYCO1	MONDO:0012395	cataract 18	OMIM:610019	OMIM:610019	GENCC:100002	Strong	HP:0000007	Autosomal recessive	GENCC:000106	Invitae	HGNC:14673	FYCO1	OMIM:610019	cataract 18	HP:0000007	Autosomal recessive	GENCC:000106	INVITAE	GENCC:100002	STRONG	2021-02-24 00:00:00				https://view.publitas.com/invitae/invitaeposter_nsgc2019_curatingthehumangenome/page/252	FYCO10CataractCong	2021-05-25
GENCC_000106-HGNC_4056-OMIM_232200-HP_0000007-GENCC_100002	HGNC:4056	G6PC	MONDO:0009287	glycogen storage disease due to glucose-6-phosphatase deficiency type IA	OMIM:232200	OMIM:232200	GENCC:100002	Strong	HP:0000007	Autosomal recessive	GENCC:000106	Invitae	HGNC:4056	G6PC	OMIM:232200	glycogen storage disease ia	HP:0000007	Autosomal recessive	GENCC:000106	INVITAE	GENCC:100002	STRONG	2021-02-15 00:00:00				https://view.publitas.com/invitae/invitaeposter_nsgc2019_curatingthehumangenome/page/253	G6PC0GSD	2021-05-25
GENCC_000106-HGNC_4057-OMIM_300908-HP_0001417-GENCC_100002	HGNC:4057	G6PD	MONDO:0010480	anemia, nonspherocytic hemolytic, due to G6PD deficiency	OMIM:300908	OMIM:300908	GENCC:100002	Strong	HP:0001417	X-linked	GENCC:000106	Invitae	HGNC:4057	G6PD	OMIM:300908	anemia, nonspherocytic hemolytic, due to g6pd deficiency	HP:0001417	X-linked	GENCC:000106	INVITAE	GENCC:100002	STRONG	2021-04-15 00:00:00			18177777	https://view.publitas.com/invitae/invitaeposter_nsgc2019_curatingthehumangenome/page/254	G6PD0G6PDdef02	2021-05-25
GENCC_000106-HGNC_4082-OMIM_617829-HP_0000006-GENCC_100002	HGNC:4082	GABRB2	MONDO:0020631	epileptic encephalopathy, infantile or early childhood, 2	OMIM:617829	OMIM:617829	GENCC:100002	Strong	HP:0000006	Autosomal dominant	GENCC:000106	Invitae	HGNC:4082	GABRB2	OMIM:617829	epileptic encephalopathy, infantile or early childhood, 2	HP:0000006	Autosomal dominant	GENCC:000106	INVITAE	GENCC:100002	STRONG	2020-11-10 00:00:00			27622563, 29100083, 27789573, 25124326	https://view.publitas.com/invitae/invitaeposter_nsgc2019_curatingthehumangenome/page/255	GABRB20DEE	2021-05-25
GENCC_000106-HGNC_24063-OMIM_618881-HP_0000007-GENCC_100002	HGNC:24063	GALM	MONDO:0030105	galactosemia 4	OMIM:618881	OMIM:618881	GENCC:100002	Strong	HP:0000007	Autosomal recessive	GENCC:000106	Invitae	HGNC:24063	GALM	OMIM:618881	galactosemia iv	HP:0000007	Autosomal recessive	GENCC:000106	INVITAE	GENCC:100002	STRONG	2021-03-17 00:00:00			30451973	https://view.publitas.com/invitae/invitaeposter_nsgc2019_curatingthehumangenome/page/256	GALM0Galactosemia	2021-05-25
GENCC_000106-HGNC_4125-OMIM_211900-HP_0000007-GENCC_100002	HGNC:4125	GALNT3	MONDO:0008897	hyperphosphatemic familial tumoral calcinosis	OMIM:211900	OMIM:211900	GENCC:100002	Strong	HP:0000007	Autosomal recessive	GENCC:000106	Invitae	HGNC:4125	GALNT3	OMIM:211900	tumoral calcinosis, hyperphosphatemic, familial, 1	HP:0000007	Autosomal recessive	GENCC:000106	INVITAE	GENCC:100002	STRONG	2019-11-08 00:00:00			20358599	https://view.publitas.com/invitae/invitaeposter_nsgc2019_curatingthehumangenome/page/257	GALNT30TumoralCalc	2021-05-25
GENCC_000106-HGNC_4166-OMIM_616726-HP_0000007-GENCC_100002	HGNC:4166	GAS8	MONDO:0014750	primary ciliary dyskinesia 33	OMIM:616726	OMIM:616726	GENCC:100002	Strong	HP:0000007	Autosomal recessive	GENCC:000106	Invitae	HGNC:4166	GAS8	OMIM:616726	ciliary dyskinesia, primary, 33	HP:0000007	Autosomal recessive	GENCC:000106	INVITAE	GENCC:100002	STRONG	2020-06-25 00:00:00			26387594	https://view.publitas.com/invitae/invitaeposter_nsgc2019_curatingthehumangenome/page/258	GAS80PCD	2021-05-25
GENCC_000106-HGNC_18986-OMIM_614409-HP_0000007-GENCC_100002	HGNC:18986	GBA2	MONDO:0013737	hereditary spastic paraplegia 46	OMIM:614409	OMIM:614409	GENCC:100002	Strong	HP:0000007	Autosomal recessive	GENCC:000106	Invitae	HGNC:18986	GBA2	OMIM:614409	spastic paraplegia 46, autosomal recessive	HP:0000007	Autosomal recessive	GENCC:000106	INVITAE	GENCC:100002	STRONG	2021-02-22 00:00:00			23332916	https://view.publitas.com/invitae/invitaeposter_nsgc2019_curatingthehumangenome/page/259	GBA20SpasticPara	2021-05-25
GENCC_000106-HGNC_4266-OMIM_618157-HP_0000007-GENCC_100002	HGNC:4266	GHRHR	MONDO:0032567	isolated growth hormone deficiency, type 4	OMIM:618157	OMIM:618157	GENCC:100002	Strong	HP:0000007	Autosomal recessive	GENCC:000106	Invitae	HGNC:4266	GHRHR	OMIM:618157	growth hormone deficiency, isolated, type iv	HP:0000007	Autosomal recessive	GENCC:000106	INVITAE	GENCC:100002	STRONG	2020-06-29 00:00:00			16355809, 12444890, 8395283	https://view.publitas.com/invitae/invitaeposter_nsgc2019_curatingthehumangenome/page/260	GHRHR0GHD	2021-05-25
GENCC_000106-HGNC_4277-OMIM_601885-HP_0000006-GENCC_100002	HGNC:4277	GJA3	MONDO:0011162	cataract 14 multiple types	OMIM:601885	OMIM:601885	GENCC:100002	Strong	HP:0000006	Autosomal dominant	GENCC:000106	Invitae	HGNC:4277	GJA3	OMIM:601885	cataract 14, multiple types	HP:0000006	Autosomal dominant	GENCC:000106	INVITAE	GENCC:100002	STRONG	2020-11-23 00:00:00			22843197	https://view.publitas.com/invitae/invitaeposter_nsgc2019_curatingthehumangenome/page/261	GJA30CataractCong	2021-05-25
GENCC_000106-HGNC_4335-OMIM_606762-HP_0000006-GENCC_100002	HGNC:4335	GLUD1	MONDO:0011717	hyperinsulinism-hyperammonemia syndrome	OMIM:606762	OMIM:606762	GENCC:100002	Strong	HP:0000006	Autosomal dominant	GENCC:000106	Invitae	HGNC:4335	GLUD1	OMIM:606762	hyperinsulinemic hypoglycemia, familial, 6	HP:0000006	Autosomal dominant	GENCC:000106	INVITAE	GENCC:100002	STRONG	2021-04-26 00:00:00			23345197, 9571255, 9843361	https://view.publitas.com/invitae/invitaeposter_nsgc2019_curatingthehumangenome/page/262	GLUD10HIHfamilial	2021-05-25
GENCC_000106-HGNC_4341-OMIM_610015-HP_0000007-GENCC_100002	HGNC:4341	GLUL	MONDO:0012393	congenital brain dysgenesis due to glutamine synthetase deficiency	OMIM:610015	OMIM:610015	GENCC:100002	Strong	HP:0000007	Autosomal recessive	GENCC:000106	Invitae	HGNC:4341	GLUL	OMIM:610015	glutamine deficiency, congenital	HP:0000007	Autosomal recessive	GENCC:000106	INVITAE	GENCC:100002	STRONG	2019-07-15 00:00:00			30440076, 16267323, 21353613, 25896882	https://view.publitas.com/invitae/invitaeposter_nsgc2019_curatingthehumangenome/page/263	GLUL0GlutDef	2021-05-25
GENCC_000106-HGNC_4367-OMIM_272750-HP_0000007-GENCC_100002	HGNC:4367	GM2A	MONDO:0010099	Tay-Sachs disease AB variant	OMIM:272750	OMIM:272750	GENCC:100002	Strong	HP:0000007	Autosomal recessive	GENCC:000106	Invitae	HGNC:4367	GM2A	OMIM:272750	gm2-gangliosidosis, ab variant	HP:0000007	Autosomal recessive	GENCC:000106	INVITAE	GENCC:100002	STRONG	2020-04-02 00:00:00				https://view.publitas.com/invitae/invitaeposter_nsgc2019_curatingthehumangenome/page/264	GM2A0GM2	2021-05-25
GENCC_000106-HGNC_22923-OMIM_615510-HP_0000007-GENCC_100002	HGNC:22923	GMPPA	MONDO:0014219	alacrima, achalasia, and mental retardation syndrome	OMIM:615510	OMIM:615510	GENCC:100002	Strong	HP:0000007	Autosomal recessive	GENCC:000106	Invitae	HGNC:22923	GMPPA	OMIM:615510	alacrima, achalasia, and mental retardation syndrome	HP:0000007	Autosomal recessive	GENCC:000106	INVITAE	GENCC:100002	STRONG	2020-01-17 00:00:00			24035193	https://view.publitas.com/invitae/invitaeposter_nsgc2019_curatingthehumangenome/page/265	GMPPA0Alacrima	2021-05-25
GENCC_000106-HGNC_4388-OMIM_615073-HP_0000006-GENCC_100002	HGNC:4388	GNAL	MONDO:0014033	dystonia 25	OMIM:615073	OMIM:615073	GENCC:100002	Strong	HP:0000006	Autosomal dominant	GENCC:000106	Invitae	HGNC:4388	GNAL	OMIM:615073	dystonia 25	HP:0000006	Autosomal dominant	GENCC:000106	INVITAE	GENCC:100002	STRONG	2020-11-19 00:00:00			23222958	https://view.publitas.com/invitae/invitaeposter_nsgc2019_curatingthehumangenome/page/266	GNAL0Dystonia	2021-05-25
GENCC_000106-HGNC_4394-OMIM_613856-HP_0000007-GENCC_100002	HGNC:4394	GNAT2	MONDO:0013465	achromatopsia 4	OMIM:613856	OMIM:613856	GENCC:100002	Strong	HP:0000007	Autosomal recessive	GENCC:000106	Invitae	HGNC:4394	GNAT2	OMIM:613856	achromatopsia 4	HP:0000007	Autosomal recessive	GENCC:000106	INVITAE	GENCC:100002	STRONG	2020-04-15 00:00:00			12077706, 21107338, 29518352	https://view.publitas.com/invitae/invitaeposter_nsgc2019_curatingthehumangenome/page/267	GNAT20Achromatopsia	2021-05-25
GENCC_000106-HGNC_20731-OMIM_615185-HP_0000006-GENCC_100002	HGNC:20731	GNB4	MONDO:0014074	Charcot-Marie-Tooth disease dominant intermediate f	OMIM:615185	OMIM:615185	GENCC:100002	Strong	HP:0000006	Autosomal dominant	GENCC:000106	Invitae	HGNC:20731	GNB4	OMIM:615185	charcot-marie-tooth disease, dominant intermediate f	HP:0000006	Autosomal dominant	GENCC:000106	INVITAE	GENCC:100002	STRONG	2020-06-02 00:00:00			23434117, 27908631	https://view.publitas.com/invitae/invitaeposter_nsgc2019_curatingthehumangenome/page/268	GNB40CMT	2021-05-25
GENCC_000106-HGNC_4422-OMIM_252940-HP_0000007-GENCC_100002	HGNC:4422	GNS	MONDO:0009658	Sanfilippo syndrome type D	OMIM:252940	OMIM:252940	GENCC:100002	Strong	HP:0000007	Autosomal recessive	GENCC:000106	Invitae	HGNC:4422	GNS	OMIM:252940	mucopolysaccharidosis type iiid	HP:0000007	Autosomal recessive	GENCC:000106	INVITAE	GENCC:100002	STRONG	2021-02-22 00:00:00			20232353	https://view.publitas.com/invitae/invitaeposter_nsgc2019_curatingthehumangenome/page/269	GNS0MPS0III	2021-05-25
GENCC_000106-HGNC_4455-OMIM_614480-HP_0000007-GENCC_100002	HGNC:4455	GPD1	MONDO:0013771	transient infantile hypertriglyceridemia and hepatosteatosis	OMIM:614480	OMIM:614480	GENCC:100002	Strong	HP:0000007	Autosomal recessive	GENCC:000106	Invitae	HGNC:4455	GPD1	OMIM:614480	hypertriglyceridemia, transient infantile	HP:0000007	Autosomal recessive	GENCC:000106	INVITAE	GENCC:100002	STRONG	2021-02-22 00:00:00			22226083, 29940878	https://view.publitas.com/invitae/invitaeposter_nsgc2019_curatingthehumangenome/page/270	GPD10TransInfHypTri	2021-05-25
GENCC_000106-HGNC_4458-OMIM_613470-HP_0000007-GENCC_100002	HGNC:4458	GPI	MONDO:0013275	hemolytic anemia due to glucophosphate isomerase deficiency	OMIM:613470	OMIM:613470	GENCC:100002	Strong	HP:0000007	Autosomal recessive	GENCC:000106	Invitae	HGNC:4458	GPI	OMIM:613470	hemolytic anemia, nonspherocytic, due to glucose phosphate isomerase deficiency	HP:0000007	Autosomal recessive	GENCC:000106	INVITAE	GENCC:100002	STRONG	2020-03-20 00:00:00			8822952, 27519939, 10916680	https://view.publitas.com/invitae/invitaeposter_nsgc2019_curatingthehumangenome/page/271	GPI0GPIdef	2021-05-25
GENCC_000106-HGNC_24945-OMIM_615947-HP_0000007-GENCC_100002	HGNC:24945	GPIHBP1	MONDO:0014412	hyperlipoproteinemia, type 1D	OMIM:615947	OMIM:615947	GENCC:100002	Strong	HP:0000007	Autosomal recessive	GENCC:000106	Invitae	HGNC:24945	GPIHBP1	OMIM:615947	hyperlipoproteinemia, type id	HP:0000007	Autosomal recessive	GENCC:000106	INVITAE	GENCC:100002	STRONG	2020-11-06 00:00:00			22008945, 21816778, 25499947, 17403372	https://view.publitas.com/invitae/invitaeposter_nsgc2019_curatingthehumangenome/page/272	GPIHBP10Chylomicronemia	2021-05-25
GENCC_000106-HGNC_31371-OMIM_614565-HP_0000007-GENCC_100002	HGNC:31371	GPR179	MONDO:0013807	congenital stationary night blindness 1E	OMIM:614565	OMIM:614565	GENCC:100002	Strong	HP:0000007	Autosomal recessive	GENCC:000106	Invitae	HGNC:31371	GPR179	OMIM:614565	night blindness, congenital stationary, type 1e	HP:0000007	Autosomal recessive	GENCC:000106	INVITAE	GENCC:100002	STRONG	2020-12-25 00:00:00			22325361	https://view.publitas.com/invitae/invitaeposter_nsgc2019_curatingthehumangenome/page/273	GPR1790NightBlind	2021-05-25
GENCC_000106-HGNC_25839-OMIM_606713-HP_0000006-GENCC_100002	HGNC:25839	GRHL3	MONDO:0011712	van der Woude syndrome 2	OMIM:606713	OMIM:606713	GENCC:100002	Strong	HP:0000006	Autosomal dominant	GENCC:000106	Invitae	HGNC:25839	GRHL3	OMIM:606713	van der woude syndrome 2	HP:0000006	Autosomal dominant	GENCC:000106	INVITAE	GENCC:100002	STRONG	2021-02-24 00:00:00			24360809	https://view.publitas.com/invitae/invitaeposter_nsgc2019_curatingthehumangenome/page/274	GRHL30vanDerWoude	2021-05-25
GENCC_000106-HGNC_4570-OMIM_260000-HP_0000007-GENCC_100002	HGNC:4570	GRHPR	MONDO:0009824	primary hyperoxaluria type 2	OMIM:260000	OMIM:260000	GENCC:100002	Strong	HP:0000007	Autosomal recessive	GENCC:000106	Invitae	HGNC:4570	GRHPR	OMIM:260000	hyperoxaluria, primary, type ii	HP:0000007	Autosomal recessive	GENCC:000106	INVITAE	GENCC:100002	STRONG	2020-12-22 00:00:00				https://view.publitas.com/invitae/invitaeposter_nsgc2019_curatingthehumangenome/page/275	GRHPR0Hyperoxaluria	2021-05-25
GENCC_000106-HGNC_4574-OMIM_617864-HP_0000006-GENCC_100002	HGNC:4574	GRIA4	MONDO:0060641	neurodevelopmental disorder with or without seizures and gait abnormalities	OMIM:617864	OMIM:617864	GENCC:100002	Strong	HP:0000006	Autosomal dominant	GENCC:000106	Invitae	HGNC:4574	GRIA4	OMIM:617864	neurodevelopmental disorder with or without seizures and gait abnormalities	HP:0000006	Autosomal dominant	GENCC:000106	INVITAE	GENCC:100002	STRONG	2020-07-31 00:00:00			29220673	https://view.publitas.com/invitae/invitaeposter_nsgc2019_curatingthehumangenome/page/276	GRIA40Neurodev	2021-05-25
GENCC_000106-HGNC_4598-OMIM_257270-HP_0000007-GENCC_100002	HGNC:4598	GRM6	MONDO:0009758	congenital stationary night blindness 1B	OMIM:257270	OMIM:257270	GENCC:100002	Strong	HP:0000007	Autosomal recessive	GENCC:000106	Invitae	HGNC:4598	GRM6	OMIM:257270	night blindness, congenital stationary, type 1b	HP:0000007	Autosomal recessive	GENCC:000106	INVITAE	GENCC:100002	STRONG	2019-06-09 00:00:00			16622103, 22008250	https://view.publitas.com/invitae/invitaeposter_nsgc2019_curatingthehumangenome/page/277	GRM60NightBlind	2021-05-25
GENCC_000106-HGNC_21157-OMIM_616395-HP_0000007-GENCC_100002	HGNC:21157	GTF2H5	MONDO:0014619	trichothiodystrophy 3, photosensitive	OMIM:616395	OMIM:616395	GENCC:100002	Strong	HP:0000007	Autosomal recessive	GENCC:000106	Invitae	HGNC:21157	GTF2H5	OMIM:616395	trichothiodystrophy 3, photosensitive	HP:0000007	Autosomal recessive	GENCC:000106	INVITAE	GENCC:100002	STRONG	2021-02-22 00:00:00				https://view.publitas.com/invitae/invitaeposter_nsgc2019_curatingthehumangenome/page/278	GTF2H50TTD	2021-05-25
GENCC_000106-HGNC_14880-OMIM_616198-HP_0000007-GENCC_100002	HGNC:14880	GTPBP3	MONDO:0014525	combined oxidative phosphorylation defect type 23	OMIM:616198	OMIM:616198	GENCC:100002	Strong	HP:0000007	Autosomal recessive	GENCC:000106	Invitae	HGNC:14880	GTPBP3	OMIM:616198	combined oxidative phosphorylation deficiency 23	HP:0000007	Autosomal recessive	GENCC:000106	INVITAE	GENCC:100002	STRONG	2020-06-24 00:00:00				https://view.publitas.com/invitae/invitaeposter_nsgc2019_curatingthehumangenome/page/279	GTPBP30OXPHOS	2021-05-25
GENCC_000106-HGNC_4678-OMIM_602093-HP_0000006-GENCC_100002	HGNC:4678	GUCA1A	MONDO:0011193	cone dystrophy 3	OMIM:602093	OMIM:602093	GENCC:100002	Strong	HP:0000006	Autosomal dominant	GENCC:000106	Invitae	HGNC:4678	GUCA1A	OMIM:602093	cone dystrophy 3	HP:0000006	Autosomal dominant	GENCC:000106	INVITAE	GENCC:100002	STRONG	2019-12-18 00:00:00			28838317, 24557353, 9702199, 24778606, 11146732	https://view.publitas.com/invitae/invitaeposter_nsgc2019_curatingthehumangenome/page/280	GUCA1A0ConeRodDys	2021-05-25
GENCC_000106-HGNC_4706-OMIM_611556-HP_0000007-GENCC_100002	HGNC:4706	GYS1	MONDO:0012693	glycogen storage disease due to muscle and heart glycogen synthase deficiency	OMIM:611556	OMIM:611556	GENCC:100002	Strong	HP:0000007	Autosomal recessive	GENCC:000106	Invitae	HGNC:4706	GYS1	OMIM:611556	glycogen storage disease 0, muscle	HP:0000007	Autosomal recessive	GENCC:000106	INVITAE	GENCC:100002	STRONG	2020-08-28 00:00:00			17928598, 15282316	https://view.publitas.com/invitae/invitaeposter_nsgc2019_curatingthehumangenome/page/281	GYS10GSD	2021-05-25
GENCC_000106-HGNC_4707-OMIM_240600-HP_0000007-GENCC_100002	HGNC:4707	GYS2	MONDO:0009414	glycogen storage disease due to hepatic glycogen synthase deficiency	OMIM:240600	OMIM:240600	GENCC:100002	Strong	HP:0000007	Autosomal recessive	GENCC:000106	Invitae	HGNC:4707	GYS2	OMIM:240600	glycogen storage disease 0, liver	HP:0000007	Autosomal recessive	GENCC:000106	INVITAE	GENCC:100002	STRONG	2020-09-22 00:00:00			20051115, 9691087	https://view.publitas.com/invitae/invitaeposter_nsgc2019_curatingthehumangenome/page/282	GYS20GSD	2021-05-25
GENCC_000106-HGNC_15808-OMIM_617662-HP_0000007-GENCC_100002	HGNC:15808	GZF1	MONDO:0060556	joint laxity, short stature, and myopia	OMIM:617662	OMIM:617662	GENCC:100002	Strong	HP:0000007	Autosomal recessive	GENCC:000106	Invitae	HGNC:15808	GZF1	OMIM:617662	joint laxity, short stature, and myopia/larsen syndrome	HP:0000007	Autosomal recessive	GENCC:000106	INVITAE	GENCC:100002	STRONG	2020-08-11 00:00:00			28475863	https://view.publitas.com/invitae/invitaeposter_nsgc2019_curatingthehumangenome/page/283	GZF10LarsenSyndrome	2021-05-25
GENCC_000106-HGNC_21033-OMIM_616756-HP_0000007-GENCC_100002	HGNC:21033	HACE1	MONDO:0014764	spastic paraplegia-severe developmental delay-epilepsy syndrome	OMIM:616756	OMIM:616756	GENCC:100002	Strong	HP:0000007	Autosomal recessive	GENCC:000106	Invitae	HGNC:21033	HACE1	OMIM:616756	spastic paraplegia and psychomotor retardation with or without seizures	HP:0000007	Autosomal recessive	GENCC:000106	INVITAE	GENCC:100002	STRONG	2020-08-04 00:00:00			26424145	https://view.publitas.com/invitae/invitaeposter_nsgc2019_curatingthehumangenome/page/284	HACE10SpasticPara	2021-05-25
GENCC_000106-HGNC_15598-OMIM_613313-HP_0000007-GENCC_100002	HGNC:15598	HAMP	MONDO:0013220	hemochromatosis type 2B	OMIM:613313	OMIM:613313	GENCC:100002	Strong	HP:0000007	Autosomal recessive	GENCC:000106	Invitae	HGNC:15598	HAMP	OMIM:613313	hemochromatosis, type 2b	HP:0000007	Autosomal recessive	GENCC:000106	INVITAE	GENCC:100002	STRONG	2021-04-21 00:00:00				https://view.publitas.com/invitae/invitaeposter_nsgc2019_curatingthehumangenome/page/285	HAMP0HH	2021-05-25
GENCC_000106-HGNC_16915-OMIM_610738-HP_0000007-GENCC_100002	HGNC:16915	HAX1	MONDO:0012548	Kostmann syndrome	OMIM:610738	OMIM:610738	GENCC:100002	Strong	HP:0000007	Autosomal recessive	GENCC:000106	Invitae	HGNC:16915	HAX1	OMIM:610738	neutropenia, severe congenital, 3, autosomal recessive	HP:0000007	Autosomal recessive	GENCC:000106	INVITAE	GENCC:100002	STRONG	2021-02-22 00:00:00			17187068	https://view.publitas.com/invitae/invitaeposter_nsgc2019_curatingthehumangenome/page/286	HAX10Neutropenia	2021-05-25
GENCC_000106-HGNC_29853-OMIM_617268-HP_0000006-GENCC_100002	HGNC:29853	HECW2	MONDO:0014995	neurodevelopmental disorder with hypotonia, seizures, and absent language	OMIM:617268	OMIM:617268	GENCC:100002	Strong	HP:0000006	Autosomal dominant	GENCC:000106	Invitae	HGNC:29853	HECW2	OMIM:617268	neurodevelopmental disorder with hypotonia, seizures, and absent language	HP:0000006	Autosomal dominant	GENCC:000106	INVITAE	GENCC:100002	STRONG	2018-04-27 00:00:00			27389779	https://view.publitas.com/invitae/invitaeposter_nsgc2019_curatingthehumangenome/page/287	HECW20Neurodev	2021-05-25
GENCC_000106-HGNC_4861-OMIM_616911-HP_0000007-GENCC_100002	HGNC:4861	HELLS	MONDO:0014829	immunodeficiency-centromeric instability-facial anomalies syndrome 4	OMIM:616911	OMIM:616911	GENCC:100002	Strong	HP:0000007	Autosomal recessive	GENCC:000106	Invitae	HGNC:4861	HELLS	OMIM:616911	immunodeficiency-centromeric instability-facial anomalies syndrome 4	HP:0000007	Autosomal recessive	GENCC:000106	INVITAE	GENCC:100002	STRONG	2020-11-17 00:00:00				https://view.publitas.com/invitae/invitaeposter_nsgc2019_curatingthehumangenome/page/288	HELLS0ImmCentInstFac	2021-05-25
GENCC_000106-HGNC_15977-OMIM_613686-HP_0000007-GENCC_100002	HGNC:15977	HES7	MONDO:0013366	spondylocostal dysostosis 4, autosomal recessive	OMIM:613686	OMIM:613686	GENCC:100002	Strong	HP:0000007	Autosomal recessive	GENCC:000106	Invitae	HGNC:15977	HES7	OMIM:613686	spondylocostal dysostosis 4, autosomal recessive	HP:0000007	Autosomal recessive	GENCC:000106	INVITAE	GENCC:100002	STRONG	2019-12-05 00:00:00			23897666, 11641270	https://view.publitas.com/invitae/invitaeposter_nsgc2019_curatingthehumangenome/page/289	HES70Spondylocostal	2021-05-25
GENCC_000106-HGNC_4912-OMIM_137200-HP_0000007-GENCC_100002	HGNC:4912	HINT1	MONDO:0007646	Gamstorp-Wohlfart syndrome	OMIM:137200	OMIM:137200	GENCC:100002	Strong	HP:0000007	Autosomal recessive	GENCC:000106	Invitae	HGNC:4912	HINT1	OMIM:137200	neuromyotonia and axonal neuropathy, autosomal recessive	HP:0000007	Autosomal recessive	GENCC:000106	INVITAE	GENCC:100002	STRONG	2019-05-07 00:00:00			26059562, 25342199, 22961002, 22961002	https://view.publitas.com/invitae/invitaeposter_nsgc2019_curatingthehumangenome/page/290	HINT10HMN	2021-05-25
GENCC_000106-HGNC_5033-OMIM_615422-HP_0000006-GENCC_100002	HGNC:5033	HNRNPA2B1	MONDO:0014178	inclusion body myopathy with early-onset Paget disease with or without frontotemporal dementia 2	OMIM:615422	OMIM:615422	GENCC:100002	Strong	HP:0000006	Autosomal dominant	GENCC:000106	Invitae	HGNC:5033	HNRNPA2B1	OMIM:615422	inclusion body myopathy with early-onset paget disease with or without frontotemporal dementia 2	HP:0000006	Autosomal dominant	GENCC:000106	INVITAE	GENCC:100002	STRONG	2020-03-14 00:00:00			25617006, 28389692, 23455423, 22091729	https://view.publitas.com/invitae/invitaeposter_nsgc2019_curatingthehumangenome/page/291	HNRNPA2B10IBMPFD	2021-05-25
GENCC_000106-HGNC_5037-OMIM_609115-HP_0000006-GENCC_100002	HGNC:5037	HNRNPDL	MONDO:0012193	autosomal dominant limb-girdle muscular dystrophy type 1G	OMIM:609115	OMIM:609115	GENCC:100002	Strong	HP:0000006	Autosomal dominant	GENCC:000106	Invitae	HGNC:5037	HNRNPDL	OMIM:609115	muscular dystrophy, limb-girdle, autosomal dominant 3	HP:0000006	Autosomal dominant	GENCC:000106	INVITAE	GENCC:100002	STRONG	2019-04-13 00:00:00			30604053, 24647604	https://view.publitas.com/invitae/invitaeposter_nsgc2019_curatingthehumangenome/page/292	HNRNPDL0LGMD	2021-05-25
GENCC_000106-HGNC_5111-OMIM_614744-HP_0000007-GENCC_100002	HGNC:5111	HOXB1	MONDO:0013880	facial paresis, hereditary congenital, 3	OMIM:614744	OMIM:614744	GENCC:100002	Strong	HP:0000007	Autosomal recessive	GENCC:000106	Invitae	HGNC:5111	HOXB1	OMIM:614744	facial paresis, hereditary congenital, 3	HP:0000007	Autosomal recessive	GENCC:000106	INVITAE	GENCC:100002	STRONG	2021-02-24 00:00:00			27144914, 27640920, 27144914, 8967950	https://view.publitas.com/invitae/invitaeposter_nsgc2019_curatingthehumangenome/page/293	HOXB10FacialParesis	2021-05-25
GENCC_000106-HGNC_5112-OMIM_610997-HP_0000006-GENCC_100002	HGNC:5112	HOXB13	MONDO:0012597	prostate cancer, hereditary, 9	OMIM:610997	OMIM:610997	GENCC:100002	Strong	HP:0000006	Autosomal dominant	GENCC:000106	Invitae	HGNC:5112	HOXB13	OMIM:610997	prostate cancer, hereditary, 9	HP:0000006	Autosomal dominant	GENCC:000106	INVITAE	GENCC:100002	STRONG	2021-03-09 00:00:00				https://view.publitas.com/invitae/invitaeposter_nsgc2019_curatingthehumangenome/page/294	HOXB130HOXB13relCanc	2021-05-25
GENCC_000106-HGNC_5125-OMIM_614931-HP_0000007-GENCC_100002	HGNC:5125	HOXC13	MONDO:0013976	ectodermal dysplasia 9, hair/nail type	OMIM:614931	OMIM:614931	GENCC:100002	Strong	HP:0000007	Autosomal recessive	GENCC:000106	Invitae	HGNC:5125	HOXC13	OMIM:614931	ectodermal dysplasia 9, hair/nail type	HP:0000007	Autosomal recessive	GENCC:000106	INVITAE	GENCC:100002	STRONG	2020-08-27 00:00:00			23063621, 23315978, 23461661, 9420327	https://view.publitas.com/invitae/invitaeposter_nsgc2019_curatingthehumangenome/page/295	HOXC130Ectoderm	2021-05-25
GENCC_000106-HGNC_5144-OMIM_224500-HP_0000007-GENCC_100002	HGNC:5144	HPCA	MONDO:0009141	torsion dystonia 2	OMIM:224500	OMIM:224500	GENCC:100002	Strong	HP:0000007	Autosomal recessive	GENCC:000106	Invitae	HGNC:5144	HPCA	OMIM:224500	dystonia 2, torsion, autosomal recessive	HP:0000007	Autosomal recessive	GENCC:000106	INVITAE	GENCC:100002	STRONG	2019-12-20 00:00:00			28398555, 25799108, 30145809	https://view.publitas.com/invitae/invitaeposter_nsgc2019_curatingthehumangenome/page/296	HPCA0Dystonia	2021-05-25
GENCC_000106-HGNC_17022-OMIM_614074-HP_0000007-GENCC_100002	HGNC:17022	HPS5	MONDO:0013557	Hermansky-Pudlak syndrome 5	OMIM:614074	OMIM:614074	GENCC:100002	Strong	HP:0000007	Autosomal recessive	GENCC:000106	Invitae	HGNC:17022	HPS5	OMIM:614074	hermansky-pudlak syndrome 5	HP:0000007	Autosomal recessive	GENCC:000106	INVITAE	GENCC:100002	STRONG	2021-04-28 00:00:00				https://view.publitas.com/invitae/invitaeposter_nsgc2019_curatingthehumangenome/page/297	HPST5	2021-05-25
GENCC_000106-HGNC_5212-OMIM_264300-HP_0000007-GENCC_100002	HGNC:5212	HSD17B3	MONDO:0009916	46,XY disorder of sex development due to 17-beta-hydroxysteroid dehydrogenase 3 deficiency	OMIM:264300	OMIM:264300	GENCC:100002	Strong	HP:0000007	Autosomal recessive	GENCC:000106	Invitae	HGNC:5212	HSD17B3	OMIM:264300	17-beta hydroxysteroid dehydrogenase iii deficiency	HP:0000007	Autosomal recessive	GENCC:000106	INVITAE	GENCC:100002	STRONG	2020-10-13 00:00:00			8075637, 8626842, 23796702, 25740850	https://view.publitas.com/invitae/invitaeposter_nsgc2019_curatingthehumangenome/page/298	HSD17B30Pseudohe	2021-05-25
GENCC_000106-HGNC_5218-OMIM_201810-HP_0000007-GENCC_100002	HGNC:5218	HSD3B2	MONDO:0008727	congenital adrenal hyperplasia due to 3-beta-hydroxysteroid dehydrogenase deficiency	OMIM:201810	OMIM:201810	GENCC:100002	Strong	HP:0000007	Autosomal recessive	GENCC:000106	Invitae	HGNC:5218	HSD3B2	OMIM:201810	adrenal hyperplasia, congenital, due to 3-beta-hydroxysteroid dehydrogenase 2 deficiency	HP:0000007	Autosomal recessive	GENCC:000106	INVITAE	GENCC:100002	STRONG	2020-09-09 00:00:00				https://view.publitas.com/invitae/invitaeposter_nsgc2019_curatingthehumangenome/page/299	HSD3B20CAHyper	2021-05-25
GENCC_000106-HGNC_19368-OMIM_608647-HP_0000007-GENCC_100002	HGNC:19368	HYDIN	MONDO:0012088	primary ciliary dyskinesia 5	OMIM:608647	OMIM:608647	GENCC:100002	Strong	HP:0000007	Autosomal recessive	GENCC:000106	Invitae	HGNC:19368	HYDIN	OMIM:608647	ciliary dyskinesia, primary, 5	HP:0000007	Autosomal recessive	GENCC:000106	INVITAE	GENCC:100002	STRONG	2021-02-23 00:00:00				https://view.publitas.com/invitae/invitaeposter_nsgc2019_curatingthehumangenome/page/300	HYDIN0PCD	2021-05-25
GENCC_000106-HGNC_5383-OMIM_613657-HP_0000006-GENCC_100002	HGNC:5383	IDH2	MONDO:0013345	d-2-hydroxyglutaric aciduria 2	OMIM:613657	OMIM:613657	GENCC:100002	Strong	HP:0000006	Autosomal dominant	GENCC:000106	Invitae	HGNC:5383	IDH2	OMIM:613657	d-2-hydroxyglutaric aciduria 2	HP:0000006	Autosomal dominant	GENCC:000106	INVITAE	GENCC:100002	STRONG	2020-11-02 00:00:00			20847235, 21889589	https://view.publitas.com/invitae/invitaeposter_nsgc2019_curatingthehumangenome/page/301	IDH20D2Hydroxy	2021-05-25
GENCC_000106-HGNC_16644-OMIM_610967-HP_0000006-GENCC_100002	HGNC:16644	IFITM5	MONDO:0012591	osteogenesis imperfecta type 5	OMIM:610967	OMIM:610967	GENCC:100002	Strong	HP:0000006	Autosomal dominant	GENCC:000106	Invitae	HGNC:16644	IFITM5	OMIM:610967	osteogenesis imperfecta, type v	HP:0000006	Autosomal dominant	GENCC:000106	INVITAE	GENCC:100002	STRONG	2020-04-16 00:00:00			24293101, 24478195, 29459627, 28880886, 22863190, 25251575	https://view.publitas.com/invitae/invitaeposter_nsgc2019_curatingthehumangenome/page/302	IFITM50OI	2021-05-25
GENCC_000106-HGNC_5466-OMIM_616489-HP_0000006-GENCC_100002	HGNC:5466	IGF2	MONDO:0014663	Silver-Russell syndrome 3	OMIM:616489	OMIM:616489	GENCC:100002	Strong	HP:0000006	Autosomal dominant	GENCC:000106	Invitae	HGNC:5466	IGF2	OMIM:616489	growth restriction, severe, with distinctive facies (silver-russell syndrome 3)	HP:0000006	Autosomal dominant	GENCC:000106	INVITAE	GENCC:100002	STRONG	2020-08-25 00:00:00			26154720, 28489339, 1997210	https://view.publitas.com/invitae/invitaeposter_nsgc2019_curatingthehumangenome/page/303	IGF20SilRussSyn	2021-05-25
GENCC_000106-HGNC_5468-OMIM_615961-HP_0000007-GENCC_100002	HGNC:5468	IGFALS	MONDO:0014420	short stature due to primary acid-labile subunit deficiency	OMIM:615961	OMIM:615961	GENCC:100002	Strong	HP:0000007	Autosomal recessive	GENCC:000106	Invitae	HGNC:5468	IGFALS	OMIM:615961	acid-labile subunit deficiency	HP:0000007	Autosomal recessive	GENCC:000106	INVITAE	GENCC:100002	STRONG	2021-02-15 00:00:00			28249955, 20389102, 14762184	https://view.publitas.com/invitae/invitaeposter_nsgc2019_curatingthehumangenome/page/304	IGFALS0Acid-Lab	2021-05-25
GENCC_000106-HGNC_5961-OMIM_308300-HP_0001417-GENCC_100002	HGNC:5961	IKBKG	MONDO:0010631	incontinentia pigmenti	OMIM:308300	OMIM:308300	GENCC:100002	Strong	HP:0001417	X-linked	GENCC:000106	Invitae	HGNC:5961	IKBKG	OMIM:308300	incontinentia pigmenti	HP:0001417	X-linked	GENCC:000106	INVITAE	GENCC:100002	STRONG	2020-12-22 00:00:00				https://view.publitas.com/invitae/invitaeposter_nsgc2019_curatingthehumangenome/page/305	IKBKG0IKBKGrel	2021-05-25
GENCC_000106-HGNC_5965-OMIM_612567-HP_0000007-GENCC_100002	HGNC:5965	IL10RB	MONDO:0012941	inflammatory bowel disease 25	OMIM:612567	OMIM:612567	GENCC:100002	Strong	HP:0000007	Autosomal recessive	GENCC:000106	Invitae	HGNC:5965	IL10RB	OMIM:612567	inflammatory bowel disease 25, autosomal recessive	HP:0000007	Autosomal recessive	GENCC:000106	INVITAE	GENCC:100002	STRONG	2020-09-23 00:00:00			19890111, 21519361, 23158016, 9463407	https://view.publitas.com/invitae/invitaeposter_nsgc2019_curatingthehumangenome/page/306	IL10RB0IBD	2021-05-25
GENCC_000106-HGNC_5967-OMIM_614188-HP_0000007-GENCC_100002	HGNC:5967	IL11RA	MONDO:0013615	craniosynostosis and dental anomalies	OMIM:614188	OMIM:614188	GENCC:100002	Strong	HP:0000007	Autosomal recessive	GENCC:000106	Invitae	HGNC:5967	IL11RA	OMIM:614188	craniosynostosis and dental anomalies	HP:0000007	Autosomal recessive	GENCC:000106	INVITAE	GENCC:100002	STRONG	2021-04-13 00:00:00				https://view.publitas.com/invitae/invitaeposter_nsgc2019_curatingthehumangenome/page/307	IL11RA0Craniosyn	2021-05-25
GENCC_000106-HGNC_15561-OMIM_614204-HP_0000007-GENCC_100002	HGNC:15561	IL36RN	MONDO:0013626	psoriasis 14, pustular	OMIM:614204	OMIM:614204	GENCC:100002	Strong	HP:0000007	Autosomal recessive	GENCC:000106	Invitae	HGNC:15561	IL36RN	OMIM:614204	psoriasis 14, pustular	HP:0000007	Autosomal recessive	GENCC:000106	INVITAE	GENCC:100002	STRONG	2020-05-08 00:00:00			21848462	https://view.publitas.com/invitae/invitaeposter_nsgc2019_curatingthehumangenome/page/308	IL36RN0Psoriasis	2021-05-25
GENCC_000106-HGNC_6024-OMIM_608971-HP_0000007-GENCC_100002	HGNC:6024	IL7R	MONDO:0012163	severe combined immunodeficiency, autosomal recessive, T cell-negative, B cell-positive, NK cell-positive	OMIM:608971	OMIM:608971	GENCC:100002	Strong	HP:0000007	Autosomal recessive	GENCC:000106	Invitae	HGNC:6024	IL7R	OMIM:608971	severe combined immunodeficiency, t-cell negative, b-cell/natural killer cell-positive	HP:0000007	Autosomal recessive	GENCC:000106	INVITAE	GENCC:100002	STRONG	2021-04-23 00:00:00				https://view.publitas.com/invitae/invitaeposter_nsgc2019_curatingthehumangenome/page/309	IL7R0SCID	2021-05-25
GENCC_000106-HGNC_28660-OMIM_617613-HP_0000007-GENCC_100002	HGNC:28660	ISCA1	MONDO:0033282	multiple mitochondrial dysfunctions syndrome 5	OMIM:617613	OMIM:617613	GENCC:100002	Strong	HP:0000007	Autosomal recessive	GENCC:000106	Invitae	HGNC:28660	ISCA1	OMIM:617613	multiple mitochondrial dysfunctions syndrome 5	HP:0000007	Autosomal recessive	GENCC:000106	INVITAE	GENCC:100002	STRONG	2020-10-30 00:00:00			25539947, 28356563, 30105122, 29767723	https://view.publitas.com/invitae/invitaeposter_nsgc2019_curatingthehumangenome/page/311	ISCA10MMdys	2021-05-25
GENCC_000106-HGNC_19857-OMIM_616370-HP_0000007-GENCC_100002	HGNC:19857	ISCA2	MONDO:0014611	multiple mitochondrial dysfunctions syndrome 4	OMIM:616370	OMIM:616370	GENCC:100002	Strong	HP:0000007	Autosomal recessive	GENCC:000106	Invitae	HGNC:19857	ISCA2	OMIM:616370	multiple mitochondrial dysfunctions syndrome 4	HP:0000007	Autosomal recessive	GENCC:000106	INVITAE	GENCC:100002	STRONG	2020-01-13 00:00:00			25539947, 25558065	https://view.publitas.com/invitae/invitaeposter_nsgc2019_curatingthehumangenome/page/312	ISCA20MMdys	2021-05-25
GENCC_000106-HGNC_29882-OMIM_255125-HP_0000007-GENCC_100002	HGNC:29882	ISCU	MONDO:0009706	hereditary myopathy with lactic acidosis due to ISCU deficiency	OMIM:255125	OMIM:255125	GENCC:100002	Strong	HP:0000007	Autosomal recessive	GENCC:000106	Invitae	HGNC:29882	ISCU	OMIM:255125	myopathy with lactic acidosis, hereditary	HP:0000007	Autosomal recessive	GENCC:000106	INVITAE	GENCC:100002	STRONG	2020-03-30 00:00:00			1830449718296749, 7616539	https://view.publitas.com/invitae/invitaeposter_nsgc2019_curatingthehumangenome/page/313	ISCU0MyopLactic	2021-05-25
GENCC_000106-HGNC_21071-OMIM_274800-HP_0000007-GENCC_100002	HGNC:21071	IYD	MONDO:0010136	thyroid dyshormonogenesis 4	OMIM:274800	OMIM:274800	GENCC:100002	Strong	HP:0000007	Autosomal recessive	GENCC:000106	Invitae	HGNC:21071	IYD	OMIM:274800	thyroid dyshormonogenesis 4	HP:0000007	Autosomal recessive	GENCC:000106	INVITAE	GENCC:100002	STRONG	2020-03-19 00:00:00			18434651	https://view.publitas.com/invitae/invitaeposter_nsgc2019_curatingthehumangenome/page/314	IYD0ThyroidDyshorm	2021-05-25
GENCC_000106-HGNC_26926-OMIM_616022-HP_0000007-GENCC_100002	HGNC:26926	JAGN1	MONDO:0014456	autosomal recessive severe congenital neutropenia due to JAGN1 deficiency	OMIM:616022	OMIM:616022	GENCC:100002	Strong	HP:0000007	Autosomal recessive	GENCC:000106	Invitae	HGNC:26926	JAGN1	OMIM:616022	neutropenia, severe congenital, 6, autosomal recessive	HP:0000007	Autosomal recessive	GENCC:000106	INVITAE	GENCC:100002	STRONG	2020-10-29 00:00:00			25129144	https://view.publitas.com/invitae/invitaeposter_nsgc2019_curatingthehumangenome/page/315	JAGN10Neutropenia	2021-05-25
GENCC_000106-HGNC_15532-OMIM_613730-HP_0000007-GENCC_100002	HGNC:15532	JAM3	MONDO:0013394	porencephaly-microcephaly-bilateral congenital cataract syndrome	OMIM:613730	OMIM:613730	GENCC:100002	Strong	HP:0000007	Autosomal recessive	GENCC:000106	Invitae	HGNC:15532	JAM3	OMIM:613730	hemorrhagic destruction of the brain, subependymal calcification, and cataracts	HP:0000007	Autosomal recessive	GENCC:000106	INVITAE	GENCC:100002	STRONG	2021-02-22 00:00:00			21109224	https://view.publitas.com/invitae/invitaeposter_nsgc2019_curatingthehumangenome/page/316	JAM30HDBSCC	2021-05-25
GENCC_000106-HGNC_6217-OMIM_616212-HP_0000007-GENCC_100002	HGNC:6217	KATNB1	MONDO:0014534	lissencephaly 6 with microcephaly	OMIM:616212	OMIM:616212	GENCC:100002	Strong	HP:0000007	Autosomal recessive	GENCC:000106	Invitae	HGNC:6217	KATNB1	OMIM:616212	lissencephaly 6 with microcephaly	HP:0000007	Autosomal recessive	GENCC:000106	INVITAE	GENCC:100002	STRONG	2020-06-30 00:00:00			25521378, 25521379	https://view.publitas.com/invitae/invitaeposter_nsgc2019_curatingthehumangenome/page/317	KATNB10Lissence	2021-05-25
GENCC_000106-HGNC_6235-OMIM_605259-HP_0000006-GENCC_100002	HGNC:6235	KCNC3	MONDO:0011529	spinocerebellar ataxia type 13	OMIM:605259	OMIM:605259	GENCC:100002	Strong	HP:0000006	Autosomal dominant	GENCC:000106	Invitae	HGNC:6235	KCNC3	OMIM:605259	spinocerebellar ataxia 13	HP:0000006	Autosomal dominant	GENCC:000106	INVITAE	GENCC:100002	STRONG	2020-04-21 00:00:00				https://view.publitas.com/invitae/invitaeposter_nsgc2019_curatingthehumangenome/page/318	KCNC30SCAR	2021-05-25
GENCC_000106-HGNC_6255-OMIM_241200-HP_0000007-GENCC_100002	HGNC:6255	KCNJ1	MONDO:0009424	Bartter disease type 2	OMIM:241200	OMIM:241200	GENCC:100002	Strong	HP:0000007	Autosomal recessive	GENCC:000106	Invitae	HGNC:6255	KCNJ1	OMIM:241200	bartter syndrome, type 2, antenatal	HP:0000007	Autosomal recessive	GENCC:000106	INVITAE	GENCC:100002	STRONG	2019-08-11 00:00:00				https://view.publitas.com/invitae/invitaeposter_nsgc2019_curatingthehumangenome/page/319	KCNJ10Bartter	2021-05-25
GENCC_000106-HGNC_19698-OMIM_610356-HP_0000007-GENCC_100002	HGNC:19698	KCNV2	MONDO:0012475	cone dystrophy with supernormal rod response	OMIM:610356	OMIM:610356	GENCC:100002	Strong	HP:0000007	Autosomal recessive	GENCC:000106	Invitae	HGNC:19698	KCNV2	OMIM:610356	retinal cone dystrophy 3b	HP:0000007	Autosomal recessive	GENCC:000106	INVITAE	GENCC:100002	STRONG	2019-06-10 00:00:00			16909397, 18235024	https://view.publitas.com/invitae/invitaeposter_nsgc2019_curatingthehumangenome/page/320	KCNV20RetConeDys	2021-05-25
GENCC_000106-HGNC_25705-OMIM_616398-HP_0000006-GENCC_100002	HGNC:25705	KCTD17	MONDO:0014620	myoclonic dystonia 26	OMIM:616398	OMIM:616398	GENCC:100002	Strong	HP:0000006	Autosomal dominant	GENCC:000106	Invitae	HGNC:25705	KCTD17	OMIM:616398	dystonia 26, myoclonic	HP:0000006	Autosomal dominant	GENCC:000106	INVITAE	GENCC:100002	STRONG	2020-06-25 00:00:00			30579817, 30642807, 25983243	https://view.publitas.com/invitae/invitaeposter_nsgc2019_curatingthehumangenome/page/321	KCTD170Dystonia	2021-05-25
GENCC_000106-HGNC_12637-OMIM_300867-HP_0001417-GENCC_100002	HGNC:12637	KDM6A	MONDO:0010465	Kabuki syndrome 2	OMIM:300867	OMIM:300867	GENCC:100002	Strong	HP:0001417	X-linked	GENCC:000106	Invitae	HGNC:12637	KDM6A	OMIM:300867	kabuki syndrome 2	HP:0001417	X-linked	GENCC:000106	INVITAE	GENCC:100002	STRONG	2021-02-24 00:00:00			23913813, 22197486	https://view.publitas.com/invitae/invitaeposter_nsgc2019_curatingthehumangenome/page/322	KDM6A0Kabuki	2021-05-25
GENCC_000106-HGNC_6309-OMIM_217300-HP_0000007-GENCC_100002	HGNC:6309	KERA	MONDO:0009014	cornea plana 2	OMIM:217300	OMIM:217300	GENCC:100002	Strong	HP:0000007	Autosomal recessive	GENCC:000106	Invitae	HGNC:6309	KERA	OMIM:217300	cornea plana 2, autosomal recessive	HP:0000007	Autosomal recessive	GENCC:000106	INVITAE	GENCC:100002	STRONG	2020-05-04 00:00:00			10802664	https://view.publitas.com/invitae/invitaeposter_nsgc2019_curatingthehumangenome/page/323	KERA0CorneaPlana	2021-05-25
GENCC_000106-HGNC_6317-OMIM_611302-HP_0000007-GENCC_100002	HGNC:6317	KIF1C	MONDO:0012651	spastic ataxia 2	OMIM:611302	OMIM:611302	GENCC:100002	Strong	HP:0000007	Autosomal recessive	GENCC:000106	Invitae	HGNC:6317	KIF1C	OMIM:611302	spastic ataxia 2, autosomal recessive	HP:0000007	Autosomal recessive	GENCC:000106	INVITAE	GENCC:100002	STRONG	2020-07-22 00:00:00				https://view.publitas.com/invitae/invitaeposter_nsgc2019_curatingthehumangenome/page/325	KIF1C0SpasticPara	2021-05-25
GENCC_000106-HGNC_6391-OMIM_603546-HP_0000006-GENCC_100002	HGNC:6391	KIF22	MONDO:0011335	spondyloepimetaphyseal dysplasia with multiple dislocations	OMIM:603546	OMIM:603546	GENCC:100002	Strong	HP:0000006	Autosomal dominant	GENCC:000106	Invitae	HGNC:6391	KIF22	OMIM:603546	spondyloepimetaphyseal dysplasia with joint laxity, type 2	HP:0000006	Autosomal dominant	GENCC:000106	INVITAE	GENCC:100002	STRONG	2020-04-03 00:00:00			22152677, 25256152, 22152678	https://view.publitas.com/invitae/invitaeposter_nsgc2019_curatingthehumangenome/page/326	KIF220SEMD	2021-05-25
GENCC_000106-HGNC_15865-OMIM_615780-HP_0000007-GENCC_100002	HGNC:15865	KIZ	MONDO:0014345	retinitis pigmentosa 69	OMIM:615780	OMIM:615780	GENCC:100002	Strong	HP:0000007	Autosomal recessive	GENCC:000106	Invitae	HGNC:15865	KIZ	OMIM:615780	retinitis pigmentosa 69	HP:0000007	Autosomal recessive	GENCC:000106	INVITAE	GENCC:100002	STRONG	2019-06-10 00:00:00			29057815, 24680887, 32052671, 18423593	https://view.publitas.com/invitae/invitaeposter_nsgc2019_curatingthehumangenome/page/327	KIZ0RP	2021-05-25
GENCC_000106-HGNC_16905-OMIM_615731-HP_0000007-GENCC_100002	HGNC:16905	KLHL41	MONDO:0014326	nemaline myopathy 9	OMIM:615731	OMIM:615731	GENCC:100002	Strong	HP:0000007	Autosomal recessive	GENCC:000106	Invitae	HGNC:16905	KLHL41	OMIM:615731	nemaline myopathy 9	HP:0000007	Autosomal recessive	GENCC:000106	INVITAE	GENCC:100002	STRONG	2019-04-15 00:00:00			24268659	https://view.publitas.com/invitae/invitaeposter_nsgc2019_curatingthehumangenome/page/328	KLHL410NEM0Nemaline	2021-05-25
GENCC_000106-HGNC_6365-OMIM_204700-HP_0000007-GENCC_100002	HGNC:6365	KLK4	MONDO:0008772	amelogenesis imperfecta type 2A1	OMIM:204700	OMIM:204700	GENCC:100002	Strong	HP:0000007	Autosomal recessive	GENCC:000106	Invitae	HGNC:6365	KLK4	OMIM:204700	amelogenesis imperfecta, hypomaturation type, iia1	HP:0000007	Autosomal recessive	GENCC:000106	INVITAE	GENCC:100002	STRONG	2021-04-19 00:00:00			15235027, 23355523, 26124219	https://view.publitas.com/invitae/invitaeposter_nsgc2019_curatingthehumangenome/page/329	KLK40AmelogenImp	2021-05-25
GENCC_000106-HGNC_6383-OMIM_228960-HP_0000007-GENCC_100002	HGNC:6383	KNG1	MONDO:0009234	congenital high-molecular-weight kininogen deficiency	OMIM:228960	OMIM:228960	GENCC:100002	Strong	HP:0000007	Autosomal recessive	GENCC:000106	Invitae	HGNC:6383	KNG1	OMIM:228960	high molecular weight kininogen deficiency	HP:0000007	Autosomal recessive	GENCC:000106	INVITAE	GENCC:100002	STRONG	2020-06-03 00:00:00			7901207, 12576314, 10071463, 17522339	https://view.publitas.com/invitae/invitaeposter_nsgc2019_curatingthehumangenome/page/330	KNG10KD	2021-05-25
GENCC_000106-HGNC_17550-OMIM_617392-HP_0000007-GENCC_100002	HGNC:17550	KREMEN1	MONDO:0044305	ectodermal dysplasia 13, hair/tooth type	OMIM:617392	OMIM:617392	GENCC:100002	Strong	HP:0000007	Autosomal recessive	GENCC:000106	Invitae	HGNC:17550	KREMEN1	OMIM:617392	ectodermal dysplasia 13, hair/tooth type	HP:0000007	Autosomal recessive	GENCC:000106	INVITAE	GENCC:100002	STRONG	2021-02-22 00:00:00			29526031, 27049303, 27049303	https://view.publitas.com/invitae/invitaeposter_nsgc2019_curatingthehumangenome/page/331	KREMEN10EctodermDys	2021-05-25
GENCC_000106-HGNC_30839-OMIM_616760-HP_0000007-GENCC_100002	HGNC:30839	KRT25	MONDO:0014765	woolly hair, autosomal recessive 3	OMIM:616760	OMIM:616760	GENCC:100002	Strong	HP:0000007	Autosomal recessive	GENCC:000106	Invitae	HGNC:30839	KRT25	OMIM:616760	woolly hair, autosomal recessive 3	HP:0000007	Autosomal recessive	GENCC:000106	INVITAE	GENCC:100002	STRONG	2021-03-04 00:00:00			26160856, 26902920, 17920809	https://view.publitas.com/invitae/invitaeposter_nsgc2019_curatingthehumangenome/page/332	KRT250WoollyHa	2021-05-25
GENCC_000106-HGNC_6443-OMIM_615726-HP_0000006-GENCC_100002	HGNC:6443	KRT6A	MONDO:0014324	pachyonychia congenita 3	OMIM:615726	OMIM:615726	GENCC:100002	Strong	HP:0000006	Autosomal dominant	GENCC:000106	Invitae	HGNC:6443	KRT6A	OMIM:615726	pachyonychia congenita 3	HP:0000006	Autosomal dominant	GENCC:000106	INVITAE	GENCC:100002	STRONG	2021-03-11 00:00:00			21326300	https://view.publitas.com/invitae/invitaeposter_nsgc2019_curatingthehumangenome/page/333	KRT6A0Pachyony	2021-05-25
GENCC_000106-HGNC_6444-OMIM_615728-HP_0000006-GENCC_100002	HGNC:6444	KRT6B	MONDO:0014325	pachyonychia congenita 4	OMIM:615728	OMIM:615728	GENCC:100002	Strong	HP:0000006	Autosomal dominant	GENCC:000106	Invitae	HGNC:6444	KRT6B	OMIM:615728	pachyonychia congenita 4	HP:0000006	Autosomal dominant	GENCC:000106	INVITAE	GENCC:100002	STRONG	2021-03-04 00:00:00			9618173, 24611874	https://view.publitas.com/invitae/invitaeposter_nsgc2019_curatingthehumangenome/page/334	KRT6B0Pachyony	2021-05-25
GENCC_000106-HGNC_20406-OMIM_615735-HP_0000006-GENCC_100002	HGNC:20406	KRT6C	MONDO:0014327	autosomal dominant focal non-epidermolytic palmoplantar keratoderma with plantar blistering	OMIM:615735	OMIM:615735	GENCC:100002	Strong	HP:0000006	Autosomal dominant	GENCC:000106	Invitae	HGNC:20406	KRT6C	OMIM:615735	palmoplantar keratoderma, nonepidermolytic, focal or diffuse	HP:0000006	Autosomal dominant	GENCC:000106	INVITAE	GENCC:100002	STRONG	2021-03-11 00:00:00			19609311, 21801157, 26301947	https://view.publitas.com/invitae/invitaeposter_nsgc2019_curatingthehumangenome/page/335	KRT6C0Palmopla	2021-05-25
GENCC_000106-HGNC_26789-OMIM_618795-HP_0000007-GENCC_100002	HGNC:26789	LACC1	MONDO:0032920	juvenile arthritis due to defect in LACC1	OMIM:618795	OMIM:618795	GENCC:100002	Strong	HP:0000007	Autosomal recessive	GENCC:000106	Invitae	HGNC:26789	LACC1	OMIM:618795	juvenile arthritis	HP:0000007	Autosomal recessive	GENCC:000106	INVITAE	GENCC:100002	STRONG	2020-11-10 00:00:00			25220867, 27478939, 27881174	https://view.publitas.com/invitae/invitaeposter_nsgc2019_curatingthehumangenome/page/336	LACC10JuvIdoArth	2021-05-25
GENCC_000106-HGNC_26058-OMIM_301006-HP_0001417-GENCC_100002	HGNC:26058	LAGE3	MONDO:0033006	Galloway-Mowat syndrome 2, X-linked	OMIM:301006	OMIM:301006	GENCC:100002	Strong	HP:0001417	X-linked	GENCC:000106	Invitae	HGNC:26058	LAGE3	OMIM:301006	galloway-mowat syndrome 2, x-linked	HP:0001417	X-linked	GENCC:000106	INVITAE	GENCC:100002	STRONG	2020-07-12 00:00:00			28805828, 22805828	https://view.publitas.com/invitae/invitaeposter_nsgc2019_curatingthehumangenome/page/337	LAGE30Galloway	2021-05-25
GENCC_000106-HGNC_31923-OMIM_604537-HP_0000007-GENCC_100002	HGNC:31923	LCA5	MONDO:0011473	Leber congenital amaurosis 5	OMIM:604537	OMIM:604537	GENCC:100002	Strong	HP:0000007	Autosomal recessive	GENCC:000106	Invitae	HGNC:31923	LCA5	OMIM:604537	leber congenital amaurosis 5	HP:0000007	Autosomal recessive	GENCC:000106	INVITAE	GENCC:100002	STRONG	2020-09-28 00:00:00			17546029, 21606596	https://view.publitas.com/invitae/invitaeposter_nsgc2019_curatingthehumangenome/page/338	LCA50Leber	2021-05-25
GENCC_000106-HGNC_6530-OMIM_223000-HP_0000007-GENCC_100002	HGNC:6530	LCT	MONDO:0009115	congenital lactase deficiency	OMIM:223000	OMIM:223000	GENCC:100002	Strong	HP:0000007	Autosomal recessive	GENCC:000106	Invitae	HGNC:6530	LCT	OMIM:223000	lactase deficiency, congenital	HP:0000007	Autosomal recessive	GENCC:000106	INVITAE	GENCC:100002	STRONG	2020-10-15 00:00:00				https://view.publitas.com/invitae/invitaeposter_nsgc2019_curatingthehumangenome/page/339	LCT0LactaseDef	2021-05-25
GENCC_000106-HGNC_6535-OMIM_612933-HP_0000007-GENCC_100002	HGNC:6535	LDHA	MONDO:0013047	glycogen storage disease due to lactate dehydrogenase M-subunit deficiency	OMIM:612933	OMIM:612933	GENCC:100002	Strong	HP:0000007	Autosomal recessive	GENCC:000106	Invitae	HGNC:6535	LDHA	OMIM:612933	glycogen storage disease xi	HP:0000007	Autosomal recessive	GENCC:000106	INVITAE	GENCC:100002	STRONG	2021-02-23 00:00:00			2334430, 1959923, 7603529	https://view.publitas.com/invitae/invitaeposter_nsgc2019_curatingthehumangenome/page/340	LDHA0GSD	2021-05-25
GENCC_000106-HGNC_18640-OMIM_603813-HP_0000007-GENCC_100002	HGNC:18640	LDLRAP1	MONDO:0011374	hypercholesterolemia, familial, 4	OMIM:603813	OMIM:603813	GENCC:100002	Strong	HP:0000007	Autosomal recessive	GENCC:000106	Invitae	HGNC:18640	LDLRAP1	OMIM:603813	hypercholesterolemia, autosomal recessive	HP:0000007	Autosomal recessive	GENCC:000106	INVITAE	GENCC:100002	STRONG	2021-04-02 00:00:00			12464675	https://view.publitas.com/invitae/invitaeposter_nsgc2019_curatingthehumangenome/page/341	LDLRAP10FamHypercholest	2021-05-25
GENCC_000106-HGNC_6584-OMIM_228300-HP_0000007-GENCC_100002	HGNC:6584	LHB	MONDO:0009223	hypogonadotropic hypogonadism 23 with or without anosmia	OMIM:228300	OMIM:228300	GENCC:100002	Strong	HP:0000007	Autosomal recessive	GENCC:000106	Invitae	HGNC:6584	LHB	OMIM:228300	hypogonadotropic hypogonadism 23 without anosmia	HP:0000007	Autosomal recessive	GENCC:000106	INVITAE	GENCC:100002	STRONG	2021-02-22 00:00:00			29476300, 27656125, 22723313, 17761593, 15569941, 17761593, 22723313	https://view.publitas.com/invitae/invitaeposter_nsgc2019_curatingthehumangenome/page/342	LHB0IHH	2021-05-25
GENCC_000106-HGNC_6595-OMIM_221750-HP_0000007-GENCC_100002	HGNC:6595	LHX3	MONDO:0009091	non-acquired combined pituitary hormone deficiency with spine abnormalities	OMIM:221750	OMIM:221750	GENCC:100002	Strong	HP:0000007	Autosomal recessive	GENCC:000106	Invitae	HGNC:6595	LHX3	OMIM:221750	pituitary hormone deficiency, combined, 3	HP:0000007	Autosomal recessive	GENCC:000106	INVITAE	GENCC:100002	STRONG	2021-04-26 00:00:00			17327381	https://view.publitas.com/invitae/invitaeposter_nsgc2019_curatingthehumangenome/page/343	LHX3rel	2021-05-25
GENCC_000106-HGNC_21734-OMIM_262700-HP_0000006-GENCC_100002	HGNC:21734	LHX4	MONDO:0009880	short stature-pituitary and cerebellar defects-small sella turcica syndrome	OMIM:262700	OMIM:262700	GENCC:100002	Strong	HP:0000006	Autosomal dominant	GENCC:000106	Invitae	HGNC:21734	LHX4	OMIM:262700	pituitary hormone deficiency, combined, 4	HP:0000006	Autosomal dominant	GENCC:000106	INVITAE	GENCC:100002	STRONG	2021-04-22 00:00:00			27820671, 18445675, 23990694, 18073311, 25910213	https://view.publitas.com/invitae/invitaeposter_nsgc2019_curatingthehumangenome/page/344	LHX4rel	2021-05-25
GENCC_000106-HGNC_16429-OMIM_614462-HP_0000007-GENCC_100002	HGNC:16429	LIAS	MONDO:0013762	lipoic acid synthetase deficiency	OMIM:614462	OMIM:614462	GENCC:100002	Strong	HP:0000007	Autosomal recessive	GENCC:000106	Invitae	HGNC:16429	LIAS	OMIM:614462	hyperglycinemia, lactic acidosis, and seizures	HP:0000007	Autosomal recessive	GENCC:000106	INVITAE	GENCC:100002	STRONG	2020-06-24 00:00:00			24334290, 26108146, 22152680, 27923773	https://view.publitas.com/invitae/invitaeposter_nsgc2019_curatingthehumangenome/page/345	LIAS0PDHLD	2021-05-25
GENCC_000106-HGNC_6617-OMIM_278000-HP_0000007-GENCC_100002	HGNC:6617	LIPA	MONDO:0010204	lysosomal acid lipase deficiency	OMIM:278000	OMIM:278000	GENCC:100002	Strong	HP:0000007	Autosomal recessive	GENCC:000106	Invitae	HGNC:6617	LIPA	OMIM:278000	lysosomal acid lipase deficiency	HP:0000007	Autosomal recessive	GENCC:000106	INVITAE	GENCC:100002	STRONG	2020-10-16 00:00:00				https://view.publitas.com/invitae/invitaeposter_nsgc2019_curatingthehumangenome/page/346	LIPA0CholestlEster	2021-05-25
GENCC_000106-HGNC_18483-OMIM_604379-HP_0000007-GENCC_100002	HGNC:18483	LIPH	MONDO:0011452	hypotrichosis 7	OMIM:604379	OMIM:604379	GENCC:100002	Strong	HP:0000007	Autosomal recessive	GENCC:000106	Invitae	HGNC:18483	LIPH	OMIM:604379	hypotrichosis 7	HP:0000007	Autosomal recessive	GENCC:000106	INVITAE	GENCC:100002	STRONG	2020-02-14 00:00:00			17333281, 18830268	https://view.publitas.com/invitae/invitaeposter_nsgc2019_curatingthehumangenome/page/347	LIPH0Hypotric	2021-05-25
GENCC_000106-HGNC_16841-OMIM_601098-HP_0000006-GENCC_100002	HGNC:16841	LITAF	MONDO:0010995	Charcot-Marie-Tooth disease type 1C	OMIM:601098	OMIM:601098	GENCC:100002	Strong	HP:0000006	Autosomal dominant	GENCC:000106	Invitae	HGNC:16841	LITAF	OMIM:601098	charcot-marie-tooth disease, demyelinating, type 1c	HP:0000006	Autosomal dominant	GENCC:000106	INVITAE	GENCC:100002	STRONG	2019-11-26 00:00:00			12525712, 15122712, 24604904, 25058650	https://view.publitas.com/invitae/invitaeposter_nsgc2019_curatingthehumangenome/page/348	LITAF0CMT	2021-05-25
GENCC_000106-HGNC_23038-OMIM_277380-HP_0000007-GENCC_100002	HGNC:23038	LMBRD1	MONDO:0010183	methylmalonic aciduria and homocystinuria type cblF	OMIM:277380	OMIM:277380	GENCC:100002	Strong	HP:0000007	Autosomal recessive	GENCC:000106	Invitae	HGNC:23038	LMBRD1	OMIM:277380	methylmalonic aciduria and homocystinuria, cblf type	HP:0000007	Autosomal recessive	GENCC:000106	INVITAE	GENCC:100002	STRONG	2020-01-22 00:00:00			19136951	https://view.publitas.com/invitae/invitaeposter_nsgc2019_curatingthehumangenome/page/349	LMBRD10MAH	2021-05-25
GENCC_000106-HGNC_21610-OMIM_618090-HP_0000007-GENCC_100002	HGNC:21610	LNPK	MONDO:0060761	neurodevelopmental disorder with epilepsy and hypoplasia of the corpus callosum	OMIM:618090	OMIM:618090	GENCC:100002	Strong	HP:0000007	Autosomal recessive	GENCC:000106	Invitae	HGNC:21610	LNPK	OMIM:618090	neurodevelopmental disorder with epilepsy and hypoplasia of the corpus callosum	HP:0000007	Autosomal recessive	GENCC:000106	INVITAE	GENCC:100002	STRONG	2018-12-18 00:00:00			30032983	https://view.publitas.com/invitae/invitaeposter_nsgc2019_curatingthehumangenome/page/350	LNPK0Neurodev	2021-05-25
GENCC_000106-HGNC_20889-OMIM_615112-HP_0000007-GENCC_100002	HGNC:20889	LRIG2	MONDO:0014049	urofacial syndrome 2	OMIM:615112	OMIM:615112	GENCC:100002	Strong	HP:0000007	Autosomal recessive	GENCC:000106	Invitae	HGNC:20889	LRIG2	OMIM:615112	urofacial syndrome 2	HP:0000007	Autosomal recessive	GENCC:000106	INVITAE	GENCC:100002	STRONG	2020-01-15 00:00:00				https://view.publitas.com/invitae/invitaeposter_nsgc2019_curatingthehumangenome/page/352	LRIG20Urofacia	2021-05-25
GENCC_000106-HGNC_16725-OMIM_614935-HP_0000007-GENCC_100002	HGNC:16725	LRRC6	MONDO:0013979	primary ciliary dyskinesia 19	OMIM:614935	OMIM:614935	GENCC:100002	Strong	HP:0000007	Autosomal recessive	GENCC:000106	Invitae	HGNC:16725	LRRC6	OMIM:614935	ciliary dyskinesia, primary, 19	HP:0000007	Autosomal recessive	GENCC:000106	INVITAE	GENCC:100002	STRONG	2020-09-24 00:00:00				https://view.publitas.com/invitae/invitaeposter_nsgc2019_curatingthehumangenome/page/353	LRRC60PCD	2021-05-25
GENCC_000106-HGNC_6717-OMIM_613177-HP_0000007-GENCC_100002	HGNC:6717	LTBP4	MONDO:0013170	cutis laxa with severe pulmonary, gastrointestinal and urinary anomalies	OMIM:613177	OMIM:613177	GENCC:100002	Strong	HP:0000007	Autosomal recessive	GENCC:000106	Invitae	HGNC:6717	LTBP4	OMIM:613177	cutis laxa, autosomal recessive, type ic	HP:0000007	Autosomal recessive	GENCC:000106	INVITAE	GENCC:100002	STRONG	2021-01-06 00:00:00			19836010	https://view.publitas.com/invitae/invitaeposter_nsgc2019_curatingthehumangenome/page/354	LTBP40CutisLaxa	2021-05-25
GENCC_000106-HGNC_28072-OMIM_615838-HP_0000007-GENCC_100002	HGNC:28072	LYRM7	MONDO:0014364	mitochondrial complex III deficiency nuclear type 8	OMIM:615838	OMIM:615838	GENCC:100002	Strong	HP:0000007	Autosomal recessive	GENCC:000106	Invitae	HGNC:28072	LYRM7	OMIM:615838	mitochondrial complex iii deficiency, nuclear type 8	HP:0000007	Autosomal recessive	GENCC:000106	INVITAE	GENCC:100002	STRONG	2020-06-25 00:00:00			24014394, 26912632	https://view.publitas.com/invitae/invitaeposter_nsgc2019_curatingthehumangenome/page/355	LYRM70MC3def	2021-05-25
GENCC_000106-HGNC_6741-OMIM_615994-HP_0000007-GENCC_100002	HGNC:6741	LZTFL1	MONDO:0014445	Bardet-Biedl syndrome 17	OMIM:615994	OMIM:615994	GENCC:100002	Strong	HP:0000007	Autosomal recessive	GENCC:000106	Invitae	HGNC:6741	LZTFL1	OMIM:615994	bardet-biedl syndrome 17	HP:0000007	Autosomal recessive	GENCC:000106	INVITAE	GENCC:100002	STRONG	2021-01-29 00:00:00				https://view.publitas.com/invitae/invitaeposter_nsgc2019_curatingthehumangenome/page/356	LZTFL10BardetBiedl	2021-05-25
GENCC_000106-HGNC_6758-OMIM_615877-HP_0000006-GENCC_100002	HGNC:6758	MAB21L2	MONDO:0014380	colobomatous microphthalmia-rhizomelic dysplasia syndrome	OMIM:615877	OMIM:615877	GENCC:100002	Strong	HP:0000006	Autosomal dominant	GENCC:000106	Invitae	HGNC:6758	MAB21L2	OMIM:615877	microphthalmia, syndromic 14, autosomal dominant	HP:0000006	Autosomal dominant	GENCC:000106	INVITAE	GENCC:100002	STRONG	2020-01-24 00:00:00			24906020	https://view.publitas.com/invitae/invitaeposter_nsgc2019_curatingthehumangenome/page/357	MAB21L20Microphthal	2021-05-25
GENCC_000106-HGNC_6783-OMIM_616680-HP_0000007-GENCC_100002	HGNC:6783	MAG	MONDO:0014729	hereditary spastic paraplegia 75	OMIM:616680	OMIM:616680	GENCC:100002	Strong	HP:0000007	Autosomal recessive	GENCC:000106	Invitae	HGNC:6783	MAG	OMIM:616680	spastic paraplegia 75, autosomal recessive	HP:0000007	Autosomal recessive	GENCC:000106	INVITAE	GENCC:100002	STRONG	2020-12-29 00:00:00			26179919, 27606346	https://view.publitas.com/invitae/invitaeposter_nsgc2019_curatingthehumangenome/page/358	MAG0SpasticPara	2021-05-25
GENCC_000106-HGNC_16353-OMIM_300971-HP_0001417-GENCC_100002	HGNC:16353	MAGED2	MONDO:0010503	Bartter disease type 5	OMIM:300971	OMIM:300971	GENCC:100002	Strong	HP:0001417	X-linked	GENCC:000106	Invitae	HGNC:16353	MAGED2	OMIM:300971	bartter syndrome, type 5, antenatal, transient	HP:0001417	X-linked	GENCC:000106	INVITAE	GENCC:100002	STRONG	2018-01-02 00:00:00			27120771	https://view.publitas.com/invitae/invitaeposter_nsgc2019_curatingthehumangenome/page/359	MAGED20Bartter	2021-05-25
GENCC_000106-HGNC_6816-OMIM_614181-HP_0000007-GENCC_100002	HGNC:6816	MAK	MONDO:0013611	retinitis pigmentosa 62	OMIM:614181	OMIM:614181	GENCC:100002	Strong	HP:0000007	Autosomal recessive	GENCC:000106	Invitae	HGNC:6816	MAK	OMIM:614181	retinitis pigmentosa 62	HP:0000007	Autosomal recessive	GENCC:000106	INVITAE	GENCC:100002	STRONG	2019-06-10 00:00:00			29781741, 21835304, 24938718, 21148103	https://view.publitas.com/invitae/invitaeposter_nsgc2019_curatingthehumangenome/page/360	MAK0RP	2021-05-25
GENCC_000106-HGNC_6819-OMIM_615468-HP_0000007-GENCC_100002	HGNC:6819	MALT1	MONDO:0014197	combined immunodeficiency due to MALT1 deficiency	OMIM:615468	OMIM:615468	GENCC:100002	Strong	HP:0000007	Autosomal recessive	GENCC:000106	Invitae	HGNC:6819	MALT1	OMIM:615468	immunodeficiency 12	HP:0000007	Autosomal recessive	GENCC:000106	INVITAE	GENCC:100002	STRONG	2020-04-03 00:00:00			25627829	https://view.publitas.com/invitae/invitaeposter_nsgc2019_curatingthehumangenome/page/361	MALT10CID	2021-05-25
GENCC_000106-HGNC_6826-OMIM_248500-HP_0000007-GENCC_100002	HGNC:6826	MAN2B1	MONDO:0009561	alpha-mannosidosis	OMIM:248500	OMIM:248500	GENCC:100002	Strong	HP:0000007	Autosomal recessive	GENCC:000106	Invitae	HGNC:6826	MAN2B1	OMIM:248500	mannosidosis, alpha-, types i and ii	HP:0000007	Autosomal recessive	GENCC:000106	INVITAE	GENCC:100002	STRONG	2021-01-08 00:00:00			18651971	https://view.publitas.com/invitae/invitaeposter_nsgc2019_curatingthehumangenome/page/362	MAN2B10Mannosidosis	2021-05-25
GENCC_000106-HGNC_6831-OMIM_248510-HP_0000007-GENCC_100002	HGNC:6831	MANBA	MONDO:0009562	beta-mannosidosis	OMIM:248510	OMIM:248510	GENCC:100002	Strong	HP:0000007	Autosomal recessive	GENCC:000106	Invitae	HGNC:6831	MANBA	OMIM:248510	mannosidosis, beta	HP:0000007	Autosomal recessive	GENCC:000106	INVITAE	GENCC:100002	STRONG	2020-02-10 00:00:00			12468273, 16401745, 23588843	https://view.publitas.com/invitae/invitaeposter_nsgc2019_curatingthehumangenome/page/363	MANBA0Mannosidosis	2021-05-25
GENCC_000106-HGNC_6848-OMIM_613762-HP_0000006-GENCC_100002	HGNC:6848	MAP3K1	MONDO:0013410	46,XY sex reversal 6	OMIM:613762	OMIM:613762	GENCC:100002	Strong	HP:0000006	Autosomal dominant	GENCC:000106	Invitae	HGNC:6848	MAP3K1	OMIM:613762	46xy sex reversal 6	HP:0000006	Autosomal dominant	GENCC:000106	INVITAE	GENCC:100002	STRONG	2018-11-30 00:00:00			21129722, 28504475, 27899157, 22171599	https://view.publitas.com/invitae/invitaeposter_nsgc2019_curatingthehumangenome/page/364	MAP3K10GonadalDys	2021-05-25
GENCC_000106-HGNC_18451-OMIM_613625-HP_0000007-GENCC_100002	HGNC:18451	MCFD2	MONDO:0013331	factor 5 and Factor VIII, combined deficiency of, 2	OMIM:613625	OMIM:613625	GENCC:100002	Strong	HP:0000007	Autosomal recessive	GENCC:000106	Invitae	HGNC:18451	MCFD2	OMIM:613625	factor v and factor viii, combined deficiency of, 2	HP:0000007	Autosomal recessive	GENCC:000106	INVITAE	GENCC:100002	STRONG	2020-09-08 00:00:00			18391077, 17971482, 12717434	https://view.publitas.com/invitae/invitaeposter_nsgc2019_curatingthehumangenome/page/365	MCFD20FactorVA	2021-05-25
GENCC_000106-HGNC_40050-OMIM_618695-HP_0000007-GENCC_100002	HGNC:40050	MCIDAS	MONDO:0032872	ciliary dyskinesia, primary, 42	OMIM:618695	OMIM:618695	GENCC:100002	Strong	HP:0000007	Autosomal recessive	GENCC:000106	Invitae	HGNC:40050	MCIDAS	OMIM:618695	ciliary dyskinesia, primary, 42	HP:0000007	Autosomal recessive	GENCC:000106	INVITAE	GENCC:100002	STRONG	2021-02-23 00:00:00				https://view.publitas.com/invitae/invitaeposter_nsgc2019_curatingthehumangenome/page/366	MCIDAS0PCD	2021-05-25
GENCC_000106-HGNC_16147-OMIM_612885-HP_0000007-GENCC_100002	HGNC:16147	MCM8	MONDO:0044776	premature ovarian failure 10	OMIM:612885	OMIM:612885	GENCC:100002	Strong	HP:0000007	Autosomal recessive	GENCC:000106	Invitae	HGNC:16147	MCM8	OMIM:612885	gonadal failure, mcm8-related	HP:0000007	Autosomal recessive	GENCC:000106	INVITAE	GENCC:100002	STRONG	2020-07-02 00:00:00			31042289, 25873734, 22771120, 28863940, 25437880, 27573988, 27802094	https://view.publitas.com/invitae/invitaeposter_nsgc2019_curatingthehumangenome/page/367	MCM80GonadalFailure	2021-05-25
GENCC_000106-HGNC_19691-OMIM_617282-HP_0000007-GENCC_100002	HGNC:19691	MECR	MONDO:0015003	dystonia, childhood-onset, with optic atrophy and basal ganglia abnormalities	OMIM:617282	OMIM:617282	GENCC:100002	Strong	HP:0000007	Autosomal recessive	GENCC:000106	Invitae	HGNC:19691	MECR	OMIM:617282	dystonia, childhood-onset, with optic atrophy and basal ganglia abnormalities	HP:0000007	Autosomal recessive	GENCC:000106	INVITAE	GENCC:100002	STRONG	2020-10-05 00:00:00			27817865	https://view.publitas.com/invitae/invitaeposter_nsgc2019_curatingthehumangenome/page/368	MECR0Dystonia	2021-05-25
GENCC_000106-HGNC_2375-OMIM_613668-HP_0000007-GENCC_100002	HGNC:2375	MED17	MONDO:0013351	infantile cerebral and cerebellar atrophy with postnatal progressive microcephaly	OMIM:613668	OMIM:613668	GENCC:100002	Strong	HP:0000007	Autosomal recessive	GENCC:000106	Invitae	HGNC:2375	MED17	OMIM:613668	microcephaly, postnatal progressive, with seizures and brain atrophy	HP:0000007	Autosomal recessive	GENCC:000106	INVITAE	GENCC:100002	STRONG	2021-02-22 00:00:00			30345598, 26004231	https://view.publitas.com/invitae/invitaeposter_nsgc2019_curatingthehumangenome/page/369	MED170MSCCA	2021-05-25
GENCC_000106-HGNC_3233-OMIM_614976-HP_0000007-GENCC_100002	HGNC:3233	MEGF8	MONDO:0013998	Carpenter syndrome 2	OMIM:614976	OMIM:614976	GENCC:100002	Strong	HP:0000007	Autosomal recessive	GENCC:000106	Invitae	HGNC:3233	MEGF8	OMIM:614976	carpenter syndrome 2	HP:0000007	Autosomal recessive	GENCC:000106	INVITAE	GENCC:100002	STRONG	2021-02-24 00:00:00			23063620	https://view.publitas.com/invitae/invitaeposter_nsgc2019_curatingthehumangenome/page/370	MEGF80Carpenter	2021-05-25
GENCC_000106-HGNC_7013-OMIM_214300-HP_0000007-GENCC_100002	HGNC:7013	MEOX1	MONDO:0008958	Klippel-Feil syndrome 2, autosomal recessive	OMIM:214300	OMIM:214300	GENCC:100002	Strong	HP:0000007	Autosomal recessive	GENCC:000106	Invitae	HGNC:7013	MEOX1	OMIM:214300	klippel-feil syndrome 2, autosomal recessive	HP:0000007	Autosomal recessive	GENCC:000106	INVITAE	GENCC:100002	STRONG	2020-07-28 00:00:00			24073994, 23290072	https://view.publitas.com/invitae/invitaeposter_nsgc2019_curatingthehumangenome/page/371	MEOX10Klippel-02	2021-05-25
GENCC_000106-HGNC_29659-OMIM_608681-HP_0000007-GENCC_100002	HGNC:29659	MESP2	MONDO:0012097	spondylocostal dysostosis 2, autosomal recessive	OMIM:608681	OMIM:608681	GENCC:100002	Strong	HP:0000007	Autosomal recessive	GENCC:000106	Invitae	HGNC:29659	MESP2	OMIM:608681	spondylocostal dysostosis 2, autosomal recessive	HP:0000007	Autosomal recessive	GENCC:000106	INVITAE	GENCC:100002	STRONG	2021-03-15 00:00:00			29459493, 9242490	https://view.publitas.com/invitae/invitaeposter_nsgc2019_curatingthehumangenome/page/372	MESP20Spondylocostal	2021-05-25
GENCC_000106-HGNC_25006-OMIM_618665-HP_0000007-GENCC_100002	HGNC:25006	METTL5	MONDO:0032860	intellectual developmental disorder, autosomal recessive 72	OMIM:618665	OMIM:618665	GENCC:100002	Strong	HP:0000007	Autosomal recessive	GENCC:000106	Invitae	HGNC:25006	METTL5	OMIM:618665	intellectual developmental disorder 72	HP:0000007	Autosomal recessive	GENCC:000106	INVITAE	GENCC:100002	STRONG	2021-03-06 00:00:00			28940097, 27457812, 28097321	https://view.publitas.com/invitae/invitaeposter_nsgc2019_curatingthehumangenome/page/373	METTL50Syndromic0ID	2021-05-25
GENCC_000106-HGNC_16205-OMIM_615084-HP_0000007-GENCC_100002	HGNC:16205	MGME1	MONDO:0014039	mitochondrial DNA depletion syndrome 11	OMIM:615084	OMIM:615084	GENCC:100002	Strong	HP:0000007	Autosomal recessive	GENCC:000106	Invitae	HGNC:16205	MGME1	OMIM:615084	mitochondrial dna depletion syndrome 11	HP:0000007	Autosomal recessive	GENCC:000106	INVITAE	GENCC:100002	STRONG	2021-04-21 00:00:00			23313956, 28594148	https://view.publitas.com/invitae/invitaeposter_nsgc2019_curatingthehumangenome/page/374	MGME10MitoDNA	2021-05-25
GENCC_000106-HGNC_7103-OMIM_615274-HP_0000006-GENCC_100002	HGNC:7103	MIP	MONDO:0014110	cataract 15 multiple types	OMIM:615274	OMIM:615274	GENCC:100002	Strong	HP:0000006	Autosomal dominant	GENCC:000106	Invitae	HGNC:7103	MIP	OMIM:615274	cataract 15, multiple types	HP:0000006	Autosomal dominant	GENCC:000106	INVITAE	GENCC:100002	STRONG	2021-02-24 00:00:00			10802646, 25803033, 24405844	https://view.publitas.com/invitae/invitaeposter_nsgc2019_curatingthehumangenome/page/375	MIP0CataractCong	2021-05-25
GENCC_000106-HGNC_31648-OMIM_613074-HP_0000006-GENCC_100002	HGNC:31648	MIR96	MONDO:0013114	autosomal dominant nonsyndromic deafness 50	OMIM:613074	OMIM:613074	GENCC:100002	Strong	HP:0000006	Autosomal dominant	GENCC:000106	Invitae	HGNC:31648	MIR96	OMIM:613074	deafness, autosomal dominant 50	HP:0000006	Autosomal dominant	GENCC:000106	INVITAE	GENCC:100002	STRONG	2020-06-19 00:00:00			19363479, 22038834, 14757864	https://view.publitas.com/invitae/invitaeposter_nsgc2019_curatingthehumangenome/page/376	MIR960Deafness	2021-05-25
GENCC_000106-HGNC_29643-OMIM_609227-HP_0000007-GENCC_100002	HGNC:29643	MLPH	MONDO:0012220	Griscelli syndrome type 3	OMIM:609227	OMIM:609227	GENCC:100002	Strong	HP:0000007	Autosomal recessive	GENCC:000106	Invitae	HGNC:29643	MLPH	OMIM:609227	griscelli syndrome, type 3	HP:0000007	Autosomal recessive	GENCC:000106	INVITAE	GENCC:100002	STRONG	2020-06-25 00:00:00			12897212, 21993982, 11504925, 18197963	https://view.publitas.com/invitae/invitaeposter_nsgc2019_curatingthehumangenome/page/377	MLPH0Griscelli	2021-05-25
GENCC_000106-HGNC_18871-OMIM_251100-HP_0000007-GENCC_100002	HGNC:18871	MMAA	MONDO:0009613	vitamin B12-responsive methylmalonic acidemia type cblA	OMIM:251100	OMIM:251100	GENCC:100002	Strong	HP:0000007	Autosomal recessive	GENCC:000106	Invitae	HGNC:18871	MMAA	OMIM:251100	methylmalonic aciduria, vitamin b12-responsive	HP:0000007	Autosomal recessive	GENCC:000106	INVITAE	GENCC:100002	STRONG	2021-02-24 00:00:00				https://view.publitas.com/invitae/invitaeposter_nsgc2019_curatingthehumangenome/page/378	MMAA0MethylCblA	2021-05-25
GENCC_000106-HGNC_19331-OMIM_251110-HP_0000007-GENCC_100002	HGNC:19331	MMAB	MONDO:0009614	vitamin B12-responsive methylmalonic acidemia type cblB	OMIM:251110	OMIM:251110	GENCC:100002	Strong	HP:0000007	Autosomal recessive	GENCC:000106	Invitae	HGNC:19331	MMAB	OMIM:251110	methylmalonic aciduria, vitamin b12-responsive, due to defect in synthesis of adenosylcobalamin, cblb complementation type	HP:0000007	Autosomal recessive	GENCC:000106	INVITAE	GENCC:100002	STRONG	2020-09-04 00:00:00			16410054	https://view.publitas.com/invitae/invitaeposter_nsgc2019_curatingthehumangenome/page/379	MMAB0MethylCblB	2021-05-25
GENCC_000106-HGNC_25221-OMIM_277410-HP_0000007-GENCC_100002	HGNC:25221	MMADHC	MONDO:0010185	methylmalonic aciduria and homocystinuria type cblD	OMIM:277410	OMIM:277410	GENCC:100002	Strong	HP:0000007	Autosomal recessive	GENCC:000106	Invitae	HGNC:25221	MMADHC	OMIM:277410	methylmalonic aciduria and homocystinuria, cbld type	HP:0000007	Autosomal recessive	GENCC:000106	INVITAE	GENCC:100002	STRONG	2021-02-22 00:00:00				https://view.publitas.com/invitae/invitaeposter_nsgc2019_curatingthehumangenome/page/380	MMADHC0CblD	2021-05-25
GENCC_000106-HGNC_7166-OMIM_259600-HP_0000007-GENCC_100002	HGNC:7166	MMP2	MONDO:0009809	multicentric osteolysis, nodulosis, and arthropathy	OMIM:259600	OMIM:259600	GENCC:100002	Strong	HP:0000007	Autosomal recessive	GENCC:000106	Invitae	HGNC:7166	MMP2	OMIM:259600	multicentric osteolysis, nodulosis, and arthropathy	HP:0000007	Autosomal recessive	GENCC:000106	INVITAE	GENCC:100002	STRONG	2019-12-05 00:00:00			26601801, 17400654	https://view.publitas.com/invitae/invitaeposter_nsgc2019_curatingthehumangenome/page/381	MMP20MONA	2021-05-25
GENCC_000106-HGNC_7167-OMIM_612529-HP_0000007-GENCC_100002	HGNC:7167	MMP20	MONDO:0012926	amelogenesis imperfecta hypomaturation type 2A2	OMIM:612529	OMIM:612529	GENCC:100002	Strong	HP:0000007	Autosomal recessive	GENCC:000106	Invitae	HGNC:7167	MMP20	OMIM:612529	amelogenesis imperfecta, hypomaturation type, iia2	HP:0000007	Autosomal recessive	GENCC:000106	INVITAE	GENCC:100002	STRONG	2020-01-24 00:00:00				https://view.publitas.com/invitae/invitaeposter_nsgc2019_curatingthehumangenome/page/382	MMP200AmelogenImp	2021-05-25
GENCC_000106-HGNC_14357-OMIM_616749-HP_0000007-GENCC_100002	HGNC:14357	MMP21	MONDO:0014762	heterotaxy, visceral, 7, autosomal	OMIM:616749	OMIM:616749	GENCC:100002	Strong	HP:0000007	Autosomal recessive	GENCC:000106	Invitae	HGNC:14357	MMP21	OMIM:616749	heterotaxy, visceral, 7, autosomal	HP:0000007	Autosomal recessive	GENCC:000106	INVITAE	GENCC:100002	STRONG	2021-01-06 00:00:00			26437028	https://view.publitas.com/invitae/invitaeposter_nsgc2019_curatingthehumangenome/page/383	MMP210MMP21rel	2021-05-25
GENCC_000106-HGNC_18234-OMIM_603592-HP_0000007-GENCC_100002	HGNC:18234	MOCOS	MONDO:0011346	xanthinuria type II	OMIM:603592	OMIM:603592	GENCC:100002	Strong	HP:0000007	Autosomal recessive	GENCC:000106	Invitae	HGNC:18234	MOCOS	OMIM:603592	xanthinuria, type ii	HP:0000007	Autosomal recessive	GENCC:000106	INVITAE	GENCC:100002	STRONG	2020-03-14 00:00:00			11302742, 25967871	https://view.publitas.com/invitae/invitaeposter_nsgc2019_curatingthehumangenome/page/384	MOCOS0Xanthinuria	2021-05-25
GENCC_000106-HGNC_7193-OMIM_252160-HP_0000007-GENCC_100002	HGNC:7193	MOCS2	MONDO:0009644	sulfite oxidase deficiency due to molybdenum cofactor deficiency type B	OMIM:252160	OMIM:252160	GENCC:100002	Strong	HP:0000007	Autosomal recessive	GENCC:000106	Invitae	HGNC:7193	MOCS2	OMIM:252160	molybdenum cofactor deficiency b	HP:0000007	Autosomal recessive	GENCC:000106	INVITAE	GENCC:100002	STRONG	2021-01-08 00:00:00			21031595, 10053004	https://view.publitas.com/invitae/invitaeposter_nsgc2019_curatingthehumangenome/page/385	MOCS20MolybdCofacDef	2021-05-25
GENCC_000106-HGNC_16002-OMIM_234050-HP_0000007-GENCC_100002	HGNC:16002	MPLKIP	MONDO:0021013	trichothiodystrophy 4, nonphotosensitive	OMIM:234050	OMIM:234050	GENCC:100002	Strong	HP:0000007	Autosomal recessive	GENCC:000106	Invitae	HGNC:16002	MPLKIP	OMIM:234050	trichothiodystrophy 4, nonphotosensitive	HP:0000007	Autosomal recessive	GENCC:000106	INVITAE	GENCC:100002	STRONG	2020-05-13 00:00:00				https://view.publitas.com/invitae/invitaeposter_nsgc2019_curatingthehumangenome/page/386	MPLKIP0TTD	2021-05-25
GENCC_000106-HGNC_16650-OMIM_615395-HP_0000007-GENCC_100002	HGNC:16650	MRPL44	MONDO:0014162	infantile hypertrophic cardiomyopathy due to MRPL44 deficiency	OMIM:615395	OMIM:615395	GENCC:100002	Strong	HP:0000007	Autosomal recessive	GENCC:000106	Invitae	HGNC:16650	MRPL44	OMIM:615395	combined oxidative phosphorylation deficiency 16	HP:0000007	Autosomal recessive	GENCC:000106	INVITAE	GENCC:100002	STRONG	2020-03-04 00:00:00			23315540	https://view.publitas.com/invitae/invitaeposter_nsgc2019_curatingthehumangenome/page/387	MRPL440OXPHOS	2021-05-25
GENCC_000106-HGNC_16618-OMIM_617664-HP_0000007-GENCC_100002	HGNC:16618	MRPS34	MONDO:0054654	combined oxidative phosphorylation deficiency 32	OMIM:617664	OMIM:617664	GENCC:100002	Strong	HP:0000007	Autosomal recessive	GENCC:000106	Invitae	HGNC:16618	MRPS34	OMIM:617664	combined oxidative phosphorylation deficiency 32	HP:0000007	Autosomal recessive	GENCC:000106	INVITAE	GENCC:100002	STRONG	2020-07-06 00:00:00			28777931	https://view.publitas.com/invitae/invitaeposter_nsgc2019_curatingthehumangenome/page/388	MRPS340OXPHOS	2021-05-25
GENCC_000106-HGNC_27375-OMIM_613718-HP_0000007-GENCC_100002	HGNC:27375	MSRB3	MONDO:0013386	autosomal recessive nonsyndromic deafness 74	OMIM:613718	OMIM:613718	GENCC:100002	Strong	HP:0000007	Autosomal recessive	GENCC:000106	Invitae	HGNC:27375	MSRB3	OMIM:613718	deafness, autosomal recessive 74	HP:0000007	Autosomal recessive	GENCC:000106	INVITAE	GENCC:100002	STRONG	2020-06-19 00:00:00			21185009, 24191262, 26649646	https://view.publitas.com/invitae/invitaeposter_nsgc2019_curatingthehumangenome/page/389	MSRB30Deafness	2021-05-25
GENCC_000106-HGNC_25532-OMIM_613672-HP_0000007-GENCC_100002	HGNC:25532	MTPAP	MONDO:0013354	spastic ataxia 4	OMIM:613672	OMIM:613672	GENCC:100002	Strong	HP:0000007	Autosomal recessive	GENCC:000106	Invitae	HGNC:25532	MTPAP	OMIM:613672	spastic ataxia 4, autosomal recessive	HP:0000007	Autosomal recessive	GENCC:000106	INVITAE	GENCC:100002	STRONG	2020-12-21 00:00:00			27391121, 27959697, 31779033, 24651433, 20970105, 25008111	https://view.publitas.com/invitae/invitaeposter_nsgc2019_curatingthehumangenome/page/390	MTPAP0AtaxiaSpastic	2021-05-25
GENCC_000106-HGNC_18150-OMIM_616549-HP_0000007-GENCC_100002	HGNC:18150	MYO18B	MONDO:0014689	Klippel-Feil anomaly-myopathy-facial dysmorphism syndrome	OMIM:616549	OMIM:616549	GENCC:100002	Strong	HP:0000007	Autosomal recessive	GENCC:000106	Invitae	HGNC:18150	MYO18B	OMIM:616549	klippel-feil syndrome 4, autosomal recessive, with nemaline myopathy and facial dysmorphism	HP:0000007	Autosomal recessive	GENCC:000106	INVITAE	GENCC:100002	STRONG	2020-07-22 00:00:00			25748484, 27858739, 18761673, 27879346	https://view.publitas.com/invitae/invitaeposter_nsgc2019_curatingthehumangenome/page/392	MYO18B0Klippel-	2021-05-25
GENCC_000106-HGNC_7599-OMIM_614131-HP_0000007-GENCC_100002	HGNC:7599	MYO1E	MONDO:0013589	focal segmental glomerulosclerosis 6	OMIM:614131	OMIM:614131	GENCC:100002	Strong	HP:0000007	Autosomal recessive	GENCC:000106	Invitae	HGNC:7599	MYO1E	OMIM:614131	focal segmental glomerulosclerosis 6	HP:0000007	Autosomal recessive	GENCC:000106	INVITAE	GENCC:100002	STRONG	2021-01-28 00:00:00			19005011, 23595123, 28658201, 25349199	https://view.publitas.com/invitae/invitaeposter_nsgc2019_curatingthehumangenome/page/393	MYO1E0FSGS	2021-05-25
GENCC_000106-HGNC_7610-OMIM_137750-HP_0000006-GENCC_100002	HGNC:7610	MYOC	MONDO:0007664	glaucoma 1, open angle, A	OMIM:137750	OMIM:137750	GENCC:100002	Strong	HP:0000006	Autosomal dominant	GENCC:000106	Invitae	HGNC:7610	MYOC	OMIM:137750	glaucoma 1a, primary open angle	HP:0000006	Autosomal dominant	GENCC:000106	INVITAE	GENCC:100002	STRONG	2020-05-07 00:00:00			18385784, 10798654, 22736945, 10196380, 18776955, 12860809, 9328473, 10196380, 11535458, 16466712, 11152659, 22615763	https://view.publitas.com/invitae/invitaeposter_nsgc2019_curatingthehumangenome/page/394	MYOC0Glaucoma	2021-05-25
GENCC_000106-HGNC_19237-OMIM_610442-HP_0000007-GENCC_100002	HGNC:19237	NANS	MONDO:0012495	spondyloepimetaphyseal dysplasia, Genevieve type	OMIM:610442	OMIM:610442	GENCC:100002	Strong	HP:0000007	Autosomal recessive	GENCC:000106	Invitae	HGNC:19237	NANS	OMIM:610442	spondyloepimetaphyseal dysplasia, genevieve type	HP:0000007	Autosomal recessive	GENCC:000106	INVITAE	GENCC:100002	STRONG	2020-04-08 00:00:00			27213289	https://view.publitas.com/invitae/invitaeposter_nsgc2019_curatingthehumangenome/page/395	NANS0Spondylo03	2021-05-25
GENCC_000106-HGNC_7660-OMIM_233700-HP_0000007-GENCC_100002	HGNC:7660	NCF1	MONDO:0009309	granulomatous disease, chronic, autosomal recessive, cytochrome b-positive, type 1	OMIM:233700	OMIM:233700	GENCC:100002	Strong	HP:0000007	Autosomal recessive	GENCC:000106	Invitae	HGNC:7660	NCF1	OMIM:233700	granulomatous disease, chronic, autosomal recessive, cytochrome b-positive, type i	HP:0000007	Autosomal recessive	GENCC:000106	INVITAE	GENCC:100002	STRONG	2020-04-13 00:00:00				https://view.publitas.com/invitae/invitaeposter_nsgc2019_curatingthehumangenome/page/396	NCF10ChronicGran	2021-05-25
GENCC_000106-HGNC_7661-OMIM_233710-HP_0000007-GENCC_100002	HGNC:7661	NCF2	MONDO:0009310	granulomatous disease, chronic, autosomal recessive, cytochrome b-positive, type 2	OMIM:233710	OMIM:233710	GENCC:100002	Strong	HP:0000007	Autosomal recessive	GENCC:000106	Invitae	HGNC:7661	NCF2	OMIM:233710	chronic granulomatous disease due to deficiency of ncf-2	HP:0000007	Autosomal recessive	GENCC:000106	INVITAE	GENCC:100002	STRONG	2020-12-24 00:00:00			20167518	https://view.publitas.com/invitae/invitaeposter_nsgc2019_curatingthehumangenome/page/397	NCF20ChronicGran	2021-05-25
GENCC_000106-HGNC_7662-OMIM_613960-HP_0000007-GENCC_100002	HGNC:7662	NCF4	MONDO:0013507	granulomatous disease, chronic, autosomal recessive, cytochrome b-positive, type 3	OMIM:613960	OMIM:613960	GENCC:100002	Strong	HP:0000007	Autosomal recessive	GENCC:000106	Invitae	HGNC:7662	NCF4	OMIM:613960	granulomatous disease, chronic, autosomal recessive, cytochrome b-positive, type iii	HP:0000007	Autosomal recessive	GENCC:000106	INVITAE	GENCC:100002	STRONG	2020-04-13 00:00:00			19692703	https://view.publitas.com/invitae/invitaeposter_nsgc2019_curatingthehumangenome/page/398	NCF40Granulomat	2021-05-25
GENCC_000106-HGNC_7683-OMIM_301020-HP_0001417-GENCC_100002	HGNC:7683	NDUFA1	MONDO:0026720	mitochondrial complex 1 deficiency, nuclear type 12	OMIM:301020	OMIM:301020	GENCC:100002	Strong	HP:0001417	X-linked	GENCC:000106	Invitae	HGNC:7683	NDUFA1	OMIM:301020	mitochondrial complex i deficiency, nuclear type 12	HP:0001417	X-linked	GENCC:000106	INVITAE	GENCC:100002	STRONG	2020-06-25 00:00:00			17262856	https://view.publitas.com/invitae/invitaeposter_nsgc2019_curatingthehumangenome/page/399	NDUFA10MC1def	2021-05-25
GENCC_000106-HGNC_20371-OMIM_618236-HP_0000007-GENCC_100002	HGNC:20371	NDUFA11	MONDO:0032619	mitochondrial complex 1 deficiency, nuclear type 14	OMIM:618236	OMIM:618236	GENCC:100002	Strong	HP:0000007	Autosomal recessive	GENCC:000106	Invitae	HGNC:20371	NDUFA11	OMIM:618236	mitochondrial complex i deficiency, nuclear type 14	HP:0000007	Autosomal recessive	GENCC:000106	INVITAE	GENCC:100002	STRONG	2020-06-29 00:00:00				https://view.publitas.com/invitae/invitaeposter_nsgc2019_curatingthehumangenome/page/400	NDUFA110MC1def	2021-05-25
GENCC_000106-HGNC_28086-OMIM_618233-HP_0000007-GENCC_100002	HGNC:28086	NDUFAF2	MONDO:0032616	mitochondrial complex 1 deficiency, nuclear type 10	OMIM:618233	OMIM:618233	GENCC:100002	Strong	HP:0000007	Autosomal recessive	GENCC:000106	Invitae	HGNC:28086	NDUFAF2	OMIM:618233	mitochondrial complex i deficiency, nuclear type 10	HP:0000007	Autosomal recessive	GENCC:000106	INVITAE	GENCC:100002	STRONG	2020-03-04 00:00:00				https://view.publitas.com/invitae/invitaeposter_nsgc2019_curatingthehumangenome/page/401	NDUFAF20MC1def	2021-05-25
GENCC_000106-HGNC_29918-OMIM_618240-HP_0000007-GENCC_100002	HGNC:29918	NDUFAF3	MONDO:0032623	mitochondrial complex 1 deficiency, nuclear type 18	OMIM:618240	OMIM:618240	GENCC:100002	Strong	HP:0000007	Autosomal recessive	GENCC:000106	Invitae	HGNC:29918	NDUFAF3	OMIM:618240	mitochondrial complex i deficiency, nuclear type 18	HP:0000007	Autosomal recessive	GENCC:000106	INVITAE	GENCC:100002	STRONG	2020-03-04 00:00:00			19463981	https://view.publitas.com/invitae/invitaeposter_nsgc2019_curatingthehumangenome/page/402	NDUFAF30MC1def	2021-05-25
GENCC_000106-HGNC_21034-OMIM_618237-HP_0000007-GENCC_100002	HGNC:21034	NDUFAF4	MONDO:0032620	mitochondrial complex 1 deficiency, nuclear type 15	OMIM:618237	OMIM:618237	GENCC:100002	Strong	HP:0000007	Autosomal recessive	GENCC:000106	Invitae	HGNC:21034	NDUFAF4	OMIM:618237	mitochondrial complex i deficiency, nuclear type 15	HP:0000007	Autosomal recessive	GENCC:000106	INVITAE	GENCC:100002	STRONG	2020-03-10 00:00:00			28853723, 22200994, 18179882	https://view.publitas.com/invitae/invitaeposter_nsgc2019_curatingthehumangenome/page/403	NDUFAF40MC1def	2021-05-25
GENCC_000106-HGNC_15899-OMIM_618238-HP_0000007-GENCC_100002	HGNC:15899	NDUFAF5	MONDO:0032621	mitochondrial complex 1 deficiency, nuclear type 16	OMIM:618238	OMIM:618238	GENCC:100002	Strong	HP:0000007	Autosomal recessive	GENCC:000106	Invitae	HGNC:15899	NDUFAF5	OMIM:618238	mitochondrial complex i deficiency nuclear type 16	HP:0000007	Autosomal recessive	GENCC:000106	INVITAE	GENCC:100002	STRONG	2021-02-22 00:00:00			19542079	https://view.publitas.com/invitae/invitaeposter_nsgc2019_curatingthehumangenome/page/404	NDUFAF50MC1def	2021-05-25
GENCC_000106-HGNC_7698-OMIM_618246-HP_0000007-GENCC_100002	HGNC:7698	NDUFB3	MONDO:0032629	mitochondrial complex 1 deficiency, nuclear type 25	OMIM:618246	OMIM:618246	GENCC:100002	Strong	HP:0000007	Autosomal recessive	GENCC:000106	Invitae	HGNC:7698	NDUFB3	OMIM:618246	mitochondrial complex i deficiency, nuclear type 25	HP:0000007	Autosomal recessive	GENCC:000106	INVITAE	GENCC:100002	STRONG	2020-11-30 00:00:00			27091925	https://view.publitas.com/invitae/invitaeposter_nsgc2019_curatingthehumangenome/page/405	NDUFB30MC1def	2021-05-25
GENCC_000106-HGNC_7707-OMIM_618226-HP_0000007-GENCC_100002	HGNC:7707	NDUFS1	MONDO:0032610	mitochondrial complex 1 deficiency, nuclear type 5	OMIM:618226	OMIM:618226	GENCC:100002	Strong	HP:0000007	Autosomal recessive	GENCC:000106	Invitae	HGNC:7707	NDUFS1	OMIM:618226	mitochondrial complex i deficiency, nuclear type 5	HP:0000007	Autosomal recessive	GENCC:000106	INVITAE	GENCC:100002	STRONG	2020-05-22 00:00:00			22200994, 11349233	https://view.publitas.com/invitae/invitaeposter_nsgc2019_curatingthehumangenome/page/406	NDUFS10MC1def	2021-05-25
GENCC_000106-HGNC_7713-OMIM_618232-HP_0000007-GENCC_100002	HGNC:7713	NDUFS6	MONDO:0032615	mitochondrial complex 1 deficiency, nuclear type 9	OMIM:618232	OMIM:618232	GENCC:100002	Strong	HP:0000007	Autosomal recessive	GENCC:000106	Invitae	HGNC:7713	NDUFS6	OMIM:618232	mitochondrial complex i deficiency, nuclear type 9	HP:0000007	Autosomal recessive	GENCC:000106	INVITAE	GENCC:100002	STRONG	2021-04-21 00:00:00			15372108	https://view.publitas.com/invitae/invitaeposter_nsgc2019_curatingthehumangenome/page/407	NDUFS60MC1def	2021-05-25
GENCC_000106-HGNC_7715-OMIM_618222-HP_0000007-GENCC_100002	HGNC:7715	NDUFS8	MONDO:0032606	mitochondrial complex 1 deficiency, nuclear type 2	OMIM:618222	OMIM:618222	GENCC:100002	Strong	HP:0000007	Autosomal recessive	GENCC:000106	Invitae	HGNC:7715	NDUFS8	OMIM:618222	mitochondrial complex i deficiency nuclear type 2 (mc1dn2) (manifesting as leigh syndrome)	HP:0000007	Autosomal recessive	GENCC:000106	INVITAE	GENCC:100002	STRONG	2020-03-04 00:00:00			20818383, 22499348	https://view.publitas.com/invitae/invitaeposter_nsgc2019_curatingthehumangenome/page/408	NDUFS80CIdef	2021-05-25
GENCC_000106-HGNC_7716-OMIM_618225-HP_0000007-GENCC_100002	HGNC:7716	NDUFV1	MONDO:0032609	mitochondrial complex 1 deficiency, nuclear type 4	OMIM:618225	OMIM:618225	GENCC:100002	Strong	HP:0000007	Autosomal recessive	GENCC:000106	Invitae	HGNC:7716	NDUFV1	OMIM:618225	mitochondrial complex i deficiency, nuclear type 4	HP:0000007	Autosomal recessive	GENCC:000106	INVITAE	GENCC:100002	STRONG	2020-10-30 00:00:00			10080174, 23596069, 23266820, 11349233, 20818383	https://view.publitas.com/invitae/invitaeposter_nsgc2019_curatingthehumangenome/page/409	NDUFV10MC1def	2021-05-25
GENCC_000106-HGNC_7717-OMIM_618229-HP_0000007-GENCC_100002	HGNC:7717	NDUFV2	MONDO:0032612	mitochondrial complex 1 deficiency, nuclear type 7	OMIM:618229	OMIM:618229	GENCC:100002	Strong	HP:0000007	Autosomal recessive	GENCC:000106	Invitae	HGNC:7717	NDUFV2	OMIM:618229	mitochondrial complex i deficiency, nuclear type 7	HP:0000007	Autosomal recessive	GENCC:000106	INVITAE	GENCC:100002	STRONG	2020-06-24 00:00:00				https://view.publitas.com/invitae/invitaeposter_nsgc2019_curatingthehumangenome/page/410	NDUFV20MC1def	2021-05-25
GENCC_000106-HGNC_9706-OMIM_225060-HP_0000007-GENCC_100002	HGNC:9706	NECTIN1	MONDO:0009151	Zlotogora-Ogur syndrome	OMIM:225060	OMIM:225060	GENCC:100002	Strong	HP:0000007	Autosomal recessive	GENCC:000106	Invitae	HGNC:9706	NECTIN1	OMIM:225060	cleft lip/palate-ectodermal dysplasia syndrome/ orofacial cleft 7	HP:0000007	Autosomal recessive	GENCC:000106	INVITAE	GENCC:100002	STRONG	2021-04-19 00:00:00			25913853, 9758630, 15728677, 17089422	https://view.publitas.com/invitae/invitaeposter_nsgc2019_curatingthehumangenome/page/411	NECTIN10CleftLip	2021-05-25
GENCC_000106-HGNC_7758-OMIM_256550-HP_0000007-GENCC_100002	HGNC:7758	NEU1	MONDO:0009738	sialidosis type 2	OMIM:256550	OMIM:256550	GENCC:100002	Strong	HP:0000007	Autosomal recessive	GENCC:000106	Invitae	HGNC:7758	NEU1	OMIM:256550	neuraminidase deficiency	HP:0000007	Autosomal recessive	GENCC:000106	INVITAE	GENCC:100002	STRONG	2021-02-24 00:00:00			11702224, 10767332, 14517945, 12067718, 9054950, 11470272, 12023988	https://view.publitas.com/invitae/invitaeposter_nsgc2019_curatingthehumangenome/page/412	NEU10Sialidosis	2021-05-25
GENCC_000106-HGNC_7797-OMIM_612132-HP_0000006-GENCC_100002	HGNC:7797	NFKBIA	MONDO:0012806	ectodermal dysplasia and immunodeficiency 2	OMIM:612132	OMIM:612132	GENCC:100002	Strong	HP:0000006	Autosomal dominant	GENCC:000106	Invitae	HGNC:7797	NFKBIA	OMIM:612132	ectodermal dysplasia and immunodeficiency 2	HP:0000006	Autosomal dominant	GENCC:000106	INVITAE	GENCC:100002	STRONG	2020-01-24 00:00:00			14523047	https://view.publitas.com/invitae/invitaeposter_nsgc2019_curatingthehumangenome/page/413	NFKBIA0EctodermDys	2021-05-25
GENCC_000106-HGNC_21576-OMIM_254780-HP_0000007-GENCC_100002	HGNC:21576	NHLRC1	MONDO:0009697	Lafora disease	OMIM:254780	OMIM:254780	GENCC:100002	Strong	HP:0000007	Autosomal recessive	GENCC:000106	Invitae	HGNC:21576	NHLRC1	OMIM:254780	myoclonic epilepsy of lafora, 2b	HP:0000007	Autosomal recessive	GENCC:000106	INVITAE	GENCC:100002	STRONG	2020-08-18 00:00:00				https://view.publitas.com/invitae/invitaeposter_nsgc2019_curatingthehumangenome/page/414	NHLRC10EPM1	2021-05-25
GENCC_000106-HGNC_14377-OMIM_613987-HP_0000007-GENCC_100002	HGNC:14377	NHP2	MONDO:0013519	dyskeratosis congenita, autosomal recessive 2	OMIM:613987	OMIM:613987	GENCC:100002	Strong	HP:0000007	Autosomal recessive	GENCC:000106	Invitae	HGNC:14377	NHP2	OMIM:613987	dyskeratosis congenita, autosomal recessive 2/h√∏yeraal-hreidarsson syndrome	HP:0000007	Autosomal recessive	GENCC:000106	INVITAE	GENCC:100002	STRONG	2021-01-29 00:00:00				https://view.publitas.com/invitae/invitaeposter_nsgc2019_curatingthehumangenome/page/415	NHP20DKC	2021-05-25
GENCC_000106-HGNC_28018-OMIM_612281-HP_0000007-GENCC_100002	HGNC:28018	NIPAL4	MONDO:0012847	autosomal recessive congenital ichthyosis 6	OMIM:612281	OMIM:612281	GENCC:100002	Strong	HP:0000007	Autosomal recessive	GENCC:000106	Invitae	HGNC:28018	NIPAL4	OMIM:612281	ichthyosis, congenital, autosomal recessive 6	HP:0000007	Autosomal recessive	GENCC:000106	INVITAE	GENCC:100002	STRONG	2021-04-19 00:00:00			15317751, 28122049, 17557927	https://view.publitas.com/invitae/invitaeposter_nsgc2019_curatingthehumangenome/page/416	NIPAL40Ichthyos	2021-05-25
GENCC_000106-HGNC_22938-OMIM_611762-HP_0000006-GENCC_100002	HGNC:22938	NLRP12	MONDO:0012724	familial cold autoinflammatory syndrome 2	OMIM:611762	OMIM:611762	GENCC:100002	Strong	HP:0000006	Autosomal dominant	GENCC:000106	Invitae	HGNC:22938	NLRP12	OMIM:611762	familial cold autoinflammatory syndrome 2	HP:0000006	Autosomal dominant	GENCC:000106	INVITAE	GENCC:100002	STRONG	2020-11-03 00:00:00			18230725	https://view.publitas.com/invitae/invitaeposter_nsgc2019_curatingthehumangenome/page/417	NLRP120FamColdAutoInf	2021-05-25
GENCC_000106-HGNC_17877-OMIM_608553-HP_0000007-GENCC_100002	HGNC:17877	NMNAT1	MONDO:0012056	Leber congenital amaurosis 9	OMIM:608553	OMIM:608553	GENCC:100002	Strong	HP:0000007	Autosomal recessive	GENCC:000106	Invitae	HGNC:17877	NMNAT1	OMIM:608553	leber congenital amaurosis 9	HP:0000007	Autosomal recessive	GENCC:000106	INVITAE	GENCC:100002	STRONG	2020-08-20 00:00:00				https://view.publitas.com/invitae/invitaeposter_nsgc2019_curatingthehumangenome/page/418	NMNAT10Leber	2021-05-25
GENCC_000106-HGNC_7863-OMIM_614736-HP_0000007-GENCC_100002	HGNC:7863	NNT	MONDO:0013874	glucocorticoid deficiency 4	OMIM:614736	OMIM:614736	GENCC:100002	Strong	HP:0000007	Autosomal recessive	GENCC:000106	Invitae	HGNC:7863	NNT	OMIM:614736	glucocorticoid deficiency 4 with or without mineralocorticoid deficiency	HP:0000007	Autosomal recessive	GENCC:000106	INVITAE	GENCC:100002	STRONG	2020-03-04 00:00:00			22634753	https://view.publitas.com/invitae/invitaeposter_nsgc2019_curatingthehumangenome/page/419	NNT0GlucocortDef	2021-05-25
GENCC_000106-HGNC_7897-OMIM_257220-HP_0000007-GENCC_100002	HGNC:7897	NPC1	MONDO:0009757	Niemann-Pick disease, type C1	OMIM:257220	OMIM:257220	GENCC:100002	Strong	HP:0000007	Autosomal recessive	GENCC:000106	Invitae	HGNC:7897	NPC1	OMIM:257220	niemann-pick disease, type c1/d	HP:0000007	Autosomal recessive	GENCC:000106	INVITAE	GENCC:100002	STRONG	2021-02-26 00:00:00				https://view.publitas.com/invitae/invitaeposter_nsgc2019_curatingthehumangenome/page/420	NPC10NiemannPickC	2021-05-25
GENCC_000106-HGNC_14537-OMIM_607625-HP_0000007-GENCC_100002	HGNC:14537	NPC2	MONDO:0011873	Niemann-Pick disease, type C2	OMIM:607625	OMIM:607625	GENCC:100002	Strong	HP:0000007	Autosomal recessive	GENCC:000106	Invitae	HGNC:14537	NPC2	OMIM:607625	niemann-pick disease, type c2	HP:0000007	Autosomal recessive	GENCC:000106	INVITAE	GENCC:100002	STRONG	2021-02-22 00:00:00				https://view.publitas.com/invitae/invitaeposter_nsgc2019_curatingthehumangenome/page/421	NPC20NiemannPickC	2021-05-25
GENCC_000106-HGNC_13394-OMIM_600995-HP_0000007-GENCC_100002	HGNC:13394	NPHS2	MONDO:0010974	nephrotic syndrome, type 2	OMIM:600995	OMIM:600995	GENCC:100002	Strong	HP:0000007	Autosomal recessive	GENCC:000106	Invitae	HGNC:13394	NPHS2	OMIM:600995	nephrotic syndrome, type 2	HP:0000007	Autosomal recessive	GENCC:000106	INVITAE	GENCC:100002	STRONG	2021-02-23 00:00:00			14701729, 28392820, 10742096, 23595123	https://view.publitas.com/invitae/invitaeposter_nsgc2019_curatingthehumangenome/page/422	NPHS20NephroticSyn	2021-05-25
GENCC_000106-HGNC_24969-OMIM_617116-HP_0000006-GENCC_100002	HGNC:24969	NPRL2	MONDO:0014924	epilepsy, familial focal, with variable foci 2	OMIM:617116	OMIM:617116	GENCC:100002	Strong	HP:0000006	Autosomal dominant	GENCC:000106	Invitae	HGNC:24969	NPRL2	OMIM:617116	epilepsy, familial focal, with variable foci 2	HP:0000006	Autosomal dominant	GENCC:000106	INVITAE	GENCC:100002	STRONG	2019-11-25 00:00:00			26505888, 27173016, 26166573	https://view.publitas.com/invitae/invitaeposter_nsgc2019_curatingthehumangenome/page/423	NPRL20NPRL2rel	2021-05-25
GENCC_000106-HGNC_14124-OMIM_617118-HP_0000006-GENCC_100002	HGNC:14124	NPRL3	MONDO:0014925	epilepsy, familial focal, with variable foci 3	OMIM:617118	OMIM:617118	GENCC:100002	Strong	HP:0000006	Autosomal dominant	GENCC:000106	Invitae	HGNC:14124	NPRL3	OMIM:617118	epilepsy, familial focal, with variable foci 3	HP:0000006	Autosomal dominant	GENCC:000106	INVITAE	GENCC:100002	STRONG	2021-04-30 00:00:00			26505888, 26285051	https://view.publitas.com/invitae/invitaeposter_nsgc2019_curatingthehumangenome/page/424	NPRL30NPRL3rel	2021-05-25
GENCC_000106-HGNC_8022-OMIM_613162-HP_0000007-GENCC_100002	HGNC:8022	NT5C2	MONDO:0013165	hereditary spastic paraplegia 45	OMIM:613162	OMIM:613162	GENCC:100002	Strong	HP:0000007	Autosomal recessive	GENCC:000106	Invitae	HGNC:8022	NT5C2	OMIM:613162	spastic paraplegia 45, autosomal recessive	HP:0000007	Autosomal recessive	GENCC:000106	INVITAE	GENCC:100002	STRONG	2020-07-21 00:00:00				https://view.publitas.com/invitae/invitaeposter_nsgc2019_curatingthehumangenome/page/425	NT5C20SpasticPara	2021-05-25
GENCC_000106-HGNC_17820-OMIM_266120-HP_0000007-GENCC_100002	HGNC:17820	NT5C3A	MONDO:0009946	hemolytic anemia due to pyrimidine 5' nucleotidase deficiency	OMIM:266120	OMIM:266120	GENCC:100002	Strong	HP:0000007	Autosomal recessive	GENCC:000106	Invitae	HGNC:17820	NT5C3A	OMIM:266120	uridine 5-prime monophosphate hydrolase deficiency, hemolytic anemia due to	HP:0000007	Autosomal recessive	GENCC:000106	INVITAE	GENCC:100002	STRONG	2021-04-19 00:00:00			12714505, 12930399, 25153905, 18499901, 11369620, 12580951, 16461318, 12930399	https://view.publitas.com/invitae/invitaeposter_nsgc2019_curatingthehumangenome/page/426	NT5C3A0HA0UMPH10NT5C3A	2021-05-25
GENCC_000106-HGNC_8028-OMIM_616415-HP_0000007-GENCC_100002	HGNC:8028	NTHL1	MONDO:0014630	NTHL1-related attenuated familial adenomatous polyposis	OMIM:616415	OMIM:616415	GENCC:100002	Strong	HP:0000007	Autosomal recessive	GENCC:000106	Invitae	HGNC:8028	NTHL1	OMIM:616415	familial adenomatous polyposis 3	HP:0000007	Autosomal recessive	GENCC:000106	INVITAE	GENCC:100002	STRONG	2021-02-03 00:00:00				https://view.publitas.com/invitae/invitaeposter_nsgc2019_curatingthehumangenome/page/427	NTHL10FAP	2021-05-25
GENCC_000106-HGNC_8067-OMIM_618393-HP_0000007-GENCC_100002	HGNC:8067	NUP88	MONDO:0100104	fetal akinesia deformation sequence 4	OMIM:618393	OMIM:618393	GENCC:100002	Strong	HP:0000007	Autosomal recessive	GENCC:000106	Invitae	HGNC:8067	NUP88	OMIM:618393	fetal akinesia deformation sequence-4 (fads4)	HP:0000007	Autosomal recessive	GENCC:000106	INVITAE	GENCC:100002	STRONG	2020-01-13 00:00:00			30543681	https://view.publitas.com/invitae/invitaeposter_nsgc2019_curatingthehumangenome/page/428	NUP880FADS	2021-05-25
GENCC_000106-HGNC_29092-OMIM_612921-HP_0000007-GENCC_100002	HGNC:29092	OBSL1	MONDO:0013039	3M syndrome 2	OMIM:612921	OMIM:612921	GENCC:100002	Strong	HP:0000007	Autosomal recessive	GENCC:000106	Invitae	HGNC:29092	OBSL1	OMIM:612921	3-m syndrome 2	HP:0000007	Autosomal recessive	GENCC:000106	INVITAE	GENCC:100002	STRONG	2020-04-03 00:00:00			28969986, 19877176	https://view.publitas.com/invitae/invitaeposter_nsgc2019_curatingthehumangenome/page/429	OBSL103MSyndrome	2021-05-25
GENCC_000106-HGNC_8490-OMIM_613800-HP_0000007-GENCC_100002	HGNC:8490	ORC4	MONDO:0013428	Meier-Gorlin syndrome 2	OMIM:613800	OMIM:613800	GENCC:100002	Strong	HP:0000007	Autosomal recessive	GENCC:000106	Invitae	HGNC:8490	ORC4	OMIM:613800	meier-gorlin syndrome 2	HP:0000007	Autosomal recessive	GENCC:000106	INVITAE	GENCC:100002	STRONG	2021-04-09 00:00:00			21358631, 22333897, 21358632	https://view.publitas.com/invitae/invitaeposter_nsgc2019_curatingthehumangenome/page/430	ORC40MeierGorlin	2021-05-25
GENCC_000106-HGNC_17151-OMIM_613803-HP_0000007-GENCC_100002	HGNC:17151	ORC6	MONDO:0013430	Meier-Gorlin syndrome 3	OMIM:613803	OMIM:613803	GENCC:100002	Strong	HP:0000007	Autosomal recessive	GENCC:000106	Invitae	HGNC:17151	ORC6	OMIM:613803	meier-gorlin syndrome 3	HP:0000007	Autosomal recessive	GENCC:000106	INVITAE	GENCC:100002	STRONG	2019-12-05 00:00:00			22333897, 21358632, 25691413	https://view.publitas.com/invitae/invitaeposter_nsgc2019_curatingthehumangenome/page/431	ORC60MeierGorlin	2021-05-25
GENCC_000106-HGNC_15761-OMIM_616340-HP_0000006-GENCC_100002	HGNC:15761	OSBPL2	MONDO:0014594	autosomal dominant nonsyndromic deafness 67	OMIM:616340	OMIM:616340	GENCC:100002	Strong	HP:0000006	Autosomal dominant	GENCC:000106	Invitae	HGNC:15761	OSBPL2	OMIM:616340	deafness, autosomal dominant 67	HP:0000006	Autosomal dominant	GENCC:000106	INVITAE	GENCC:100002	STRONG	2020-06-19 00:00:00			25759012, 25077649, 25759012	https://view.publitas.com/invitae/invitaeposter_nsgc2019_curatingthehumangenome/page/432	OSBPL20Deafness	2021-05-25
GENCC_000106-HGNC_18028-OMIM_617729-HP_0000007-GENCC_100002	HGNC:18028	OSGEP	MONDO:0033007	Galloway-Mowat syndrome 3	OMIM:617729	OMIM:617729	GENCC:100002	Strong	HP:0000007	Autosomal recessive	GENCC:000106	Invitae	HGNC:18028	OSGEP	OMIM:617729	galloway-mowat syndrome 3	HP:0000007	Autosomal recessive	GENCC:000106	INVITAE	GENCC:100002	STRONG	2020-03-31 00:00:00			28272532, 28805828	https://view.publitas.com/invitae/invitaeposter_nsgc2019_curatingthehumangenome/page/433	OSGEP0Galloway	2021-05-25
GENCC_000106-HGNC_21652-OMIM_259720-HP_0000007-GENCC_100002	HGNC:21652	OSTM1	MONDO:0009817	autosomal recessive osteopetrosis 5	OMIM:259720	OMIM:259720	GENCC:100002	Strong	HP:0000007	Autosomal recessive	GENCC:000106	Invitae	HGNC:21652	OSTM1	OMIM:259720	osteopetrosis, autosomal recessive 5	HP:0000007	Autosomal recessive	GENCC:000106	INVITAE	GENCC:100002	STRONG	2020-05-08 00:00:00			16813530, 17922613, 12627228	https://view.publitas.com/invitae/invitaeposter_nsgc2019_curatingthehumangenome/page/434	OSTM10Osteopetrosis	2021-05-25
GENCC_000106-HGNC_24281-OMIM_617452-HP_0000007-GENCC_100002	HGNC:24281	OTUD6B	MONDO:0044319	intellectual developmental disorder with dysmorphic facies, seizures, and distal limb anomalies	OMIM:617452	OMIM:617452	GENCC:100002	Strong	HP:0000007	Autosomal recessive	GENCC:000106	Invitae	HGNC:24281	OTUD6B	OMIM:617452	intellectual developmental disorder with dysmorphic facies, seizures, and distal limb anomalies	HP:0000007	Autosomal recessive	GENCC:000106	INVITAE	GENCC:100002	STRONG	2018-07-10 00:00:00				https://view.publitas.com/invitae/invitaeposter_nsgc2019_curatingthehumangenome/page/435	OTUD6B0OTUD6Bsyndrome	2021-05-25
GENCC_000106-HGNC_15459-OMIM_608224-HP_0000006-GENCC_100002	HGNC:15459	P2RX2	MONDO:0011994	autosomal dominant nonsyndromic deafness 41	OMIM:608224	OMIM:608224	GENCC:100002	Strong	HP:0000006	Autosomal dominant	GENCC:000106	Invitae	HGNC:15459	P2RX2	OMIM:608224	deafness, autosomal dominant 41	HP:0000006	Autosomal dominant	GENCC:000106	INVITAE	GENCC:100002	STRONG	2020-06-19 00:00:00			23345450, 29986705, 24211385	https://view.publitas.com/invitae/invitaeposter_nsgc2019_curatingthehumangenome/page/436	P2RX20Deafness	2021-05-25
GENCC_000106-HGNC_19316-OMIM_610915-HP_0000007-GENCC_100002	HGNC:19316	P3H1	MONDO:0012581	osteogenesis imperfecta type 8	OMIM:610915	OMIM:610915	GENCC:100002	Strong	HP:0000007	Autosomal recessive	GENCC:000106	Invitae	HGNC:19316	P3H1	OMIM:610915	osteogenesis imperfecta, type viii	HP:0000007	Autosomal recessive	GENCC:000106	INVITAE	GENCC:100002	STRONG	2021-04-21 00:00:00			24715559, 22281939	https://view.publitas.com/invitae/invitaeposter_nsgc2019_curatingthehumangenome/page/437	P3H10OI	2021-05-25
GENCC_000106-HGNC_8592-OMIM_300558-HP_0001417-GENCC_100002	HGNC:8592	PAK3	MONDO:0010361	intellectual disability, X-linked 30	OMIM:300558	OMIM:300558	GENCC:100002	Strong	HP:0001417	X-linked	GENCC:000106	Invitae	HGNC:8592	PAK3	OMIM:300558	mental retardation, x-linked 30/47	HP:0001417	X-linked	GENCC:000106	INVITAE	GENCC:100002	STRONG	2020-06-24 00:00:00			17537723, 9731525, 16014725, 21115725, 10946356, 12884430	https://view.publitas.com/invitae/invitaeposter_nsgc2019_curatingthehumangenome/page/438	PAK30XLID	2021-05-25
GENCC_000106-HGNC_29679-OMIM_613320-HP_0000007-GENCC_100002	HGNC:29679	PAM16	MONDO:0013223	autosomal recessive spondylometaphyseal dysplasia, Megarbane type	OMIM:613320	OMIM:613320	GENCC:100002	Strong	HP:0000007	Autosomal recessive	GENCC:000106	Invitae	HGNC:29679	PAM16	OMIM:613320	spondylometaphyseal dysplasia, megarbane-dagher-melki type	HP:0000007	Autosomal recessive	GENCC:000106	INVITAE	GENCC:100002	STRONG	2020-04-04 00:00:00			24786642, 27354339	https://view.publitas.com/invitae/invitaeposter_nsgc2019_curatingthehumangenome/page/439	PAM160Spondylo02	2021-05-25
GENCC_000106-HGNC_8604-OMIM_612847-HP_0000007-GENCC_100002	HGNC:8604	PAPSS2	MONDO:0019666	spondyloepimetaphyseal dysplasia, PAPSS2 type	OMIM:612847	OMIM:612847	GENCC:100002	Strong	HP:0000007	Autosomal recessive	GENCC:000106	Invitae	HGNC:8604	PAPSS2	OMIM:612847	brachyolmia type 4 with mild epiphyseal and metaphyseal changes	HP:0000007	Autosomal recessive	GENCC:000106	INVITAE	GENCC:100002	STRONG	2020-10-12 00:00:00			22791835, 9771708, 19474428, 23633440, 23824674	https://view.publitas.com/invitae/invitaeposter_nsgc2019_curatingthehumangenome/page/440	PAPSS20Brachylomia	2021-05-25
GENCC_000106-HGNC_16369-OMIM_606324-HP_0000007-GENCC_100002	HGNC:16369	PARK7	MONDO:0011658	autosomal recessive early-onset Parkinson disease 7	OMIM:606324	OMIM:606324	GENCC:100002	Strong	HP:0000007	Autosomal recessive	GENCC:000106	Invitae	HGNC:16369	PARK7	OMIM:606324	parkinson disease 7, autosomal recessive early-onset	HP:0000007	Autosomal recessive	GENCC:000106	INVITAE	GENCC:100002	STRONG	2020-03-27 00:00:00			20506312, 12446870, 22173095	https://view.publitas.com/invitae/invitaeposter_nsgc2019_curatingthehumangenome/page/441	PARK70Parkinson	2021-05-25
GENCC_000106-HGNC_33630-OMIM_617743-HP_0000007-GENCC_100002	HGNC:33630	PATL2	MONDO:0021575	oocyte maturation defect 4	OMIM:617743	OMIM:617743	GENCC:100002	Strong	HP:0000007	Autosomal recessive	GENCC:000106	Invitae	HGNC:33630	PATL2	OMIM:617743	oocyte maturation defect 4	HP:0000007	Autosomal recessive	GENCC:000106	INVITAE	GENCC:100002	STRONG	2018-03-28 00:00:00			28965849	https://view.publitas.com/invitae/invitaeposter_nsgc2019_curatingthehumangenome/page/442	PATL20PATL2rel	2021-05-25
GENCC_000106-HGNC_8622-OMIM_218700-HP_0000006-GENCC_100002	HGNC:8622	PAX8	MONDO:0024264	hypothyroidism, congenital, nongoitrous, 2	OMIM:218700	OMIM:218700	GENCC:100002	Strong	HP:0000006	Autosomal dominant	GENCC:000106	Invitae	HGNC:8622	PAX8	OMIM:218700	hypothyroidism, congenital, nongoitrous, 2	HP:0000006	Autosomal dominant	GENCC:000106	INVITAE	GENCC:100002	STRONG	2020-03-19 00:00:00			22898500	https://view.publitas.com/invitae/invitaeposter_nsgc2019_curatingthehumangenome/page/443	PAX80Hypothy	2021-05-25
GENCC_000106-HGNC_8623-OMIM_604625-HP_0000006-GENCC_100002	HGNC:8623	PAX9	MONDO:0011477	tooth agenesis, selective, 3	OMIM:604625	OMIM:604625	GENCC:100002	Strong	HP:0000006	Autosomal dominant	GENCC:000106	Invitae	HGNC:8623	PAX9	OMIM:604625	tooth agenesis, selective, 3	HP:0000006	Autosomal dominant	GENCC:000106	INVITAE	GENCC:100002	STRONG	2021-03-02 00:00:00			10615120, 12605438, 24028587, 21626677, 23167694, 21098475, 16333316, 11827258, 28910570	https://view.publitas.com/invitae/invitaeposter_nsgc2019_curatingthehumangenome/page/444	PAX90ToothAgen	2021-05-25
GENCC_000106-HGNC_8646-OMIM_264070-HP_0000007-GENCC_100002	HGNC:8646	PCBD1	MONDO:0009908	dehydratase deficiency	OMIM:264070	OMIM:264070	GENCC:100002	Strong	HP:0000007	Autosomal recessive	GENCC:000106	Invitae	HGNC:8646	PCBD1	OMIM:264070	hyperphenylalaninemia, bh4-deficient, d	HP:0000007	Autosomal recessive	GENCC:000106	INVITAE	GENCC:100002	STRONG	2021-01-06 00:00:00				https://view.publitas.com/invitae/invitaeposter_nsgc2019_curatingthehumangenome/page/445	PCBD10BiopDefHyperphe	2021-05-25
GENCC_000106-HGNC_16068-OMIM_210720-HP_0000007-GENCC_100002	HGNC:16068	PCNT	MONDO:0008872	microcephalic osteodysplastic primordial dwarfism type II	OMIM:210720	OMIM:210720	GENCC:100002	Strong	HP:0000007	Autosomal recessive	GENCC:000106	Invitae	HGNC:16068	PCNT	OMIM:210720	microcephalic osteodysplastic primordial dwarfism, type ii	HP:0000007	Autosomal recessive	GENCC:000106	INVITAE	GENCC:100002	STRONG	2020-08-25 00:00:00			18174396, 18157127, 18174396	https://view.publitas.com/invitae/invitaeposter_nsgc2019_curatingthehumangenome/page/446	PCNT0Seckel	2021-05-25
GENCC_000106-HGNC_8761-OMIM_603285-HP_0000006-GENCC_100002	HGNC:8761	PDCD10	MONDO:0011305	cerebral cavernous malformation 3	OMIM:603285	OMIM:603285	GENCC:100002	Strong	HP:0000006	Autosomal dominant	GENCC:000106	Invitae	HGNC:8761	PDCD10	OMIM:603285	cerebral cavernous malformations 3	HP:0000006	Autosomal dominant	GENCC:000106	INVITAE	GENCC:100002	STRONG	2021-02-26 00:00:00			24689081, 18300272	https://view.publitas.com/invitae/invitaeposter_nsgc2019_curatingthehumangenome/page/447	PDCD100CerebCavern	2021-05-25
GENCC_000106-HGNC_8788-OMIM_615665-HP_0000007-GENCC_100002	HGNC:8788	PDE6D	MONDO:0014297	Joubert syndrome 22	OMIM:615665	OMIM:615665	GENCC:100002	Strong	HP:0000007	Autosomal recessive	GENCC:000106	Invitae	HGNC:8788	PDE6D	OMIM:615665	joubert syndrome 22	HP:0000007	Autosomal recessive	GENCC:000106	INVITAE	GENCC:100002	STRONG	2020-02-21 00:00:00			24166846, 17496142	https://view.publitas.com/invitae/invitaeposter_nsgc2019_curatingthehumangenome/page/448	PDE6D0Joubert	2021-05-25
GENCC_000106-HGNC_8789-OMIM_613582-HP_0000007-GENCC_100002	HGNC:8789	PDE6G	MONDO:0013315	retinitis pigmentosa 57	OMIM:613582	OMIM:613582	GENCC:100002	Strong	HP:0000007	Autosomal recessive	GENCC:000106	Invitae	HGNC:8789	PDE6G	OMIM:613582	retinitis pigmentosa 57	HP:0000007	Autosomal recessive	GENCC:000106	INVITAE	GENCC:100002	STRONG	2020-01-28 00:00:00			20655036, 21920434, 25097241, 8638127	https://view.publitas.com/invitae/invitaeposter_nsgc2019_curatingthehumangenome/page/449	PDE6G0RP	2021-05-25
GENCC_000106-HGNC_8808-OMIM_614111-HP_0000007-GENCC_100002	HGNC:8808	PDHB	MONDO:0013580	pyruvate dehydrogenase E1-beta deficiency	OMIM:614111	OMIM:614111	GENCC:100002	Strong	HP:0000007	Autosomal recessive	GENCC:000106	Invitae	HGNC:8808	PDHB	OMIM:614111	pyruvate dehydrogenase e1-beta deficiency	HP:0000007	Autosomal recessive	GENCC:000106	INVITAE	GENCC:100002	STRONG	2020-10-15 00:00:00			21914562	https://view.publitas.com/invitae/invitaeposter_nsgc2019_curatingthehumangenome/page/450	PDHB0PDHC	2021-05-25
GENCC_000106-HGNC_21350-OMIM_245349-HP_0000007-GENCC_100002	HGNC:21350	PDHX	MONDO:0009503	pyruvate dehydrogenase E3-binding protein deficiency	OMIM:245349	OMIM:245349	GENCC:100002	Strong	HP:0000007	Autosomal recessive	GENCC:000106	Invitae	HGNC:21350	PDHX	OMIM:245349	lacticacidemia due to pdhx deficiency	HP:0000007	Autosomal recessive	GENCC:000106	INVITAE	GENCC:100002	STRONG	2020-02-25 00:00:00			21914562, 16904023	https://view.publitas.com/invitae/invitaeposter_nsgc2019_curatingthehumangenome/page/451	PDHX0PDHC	2021-05-25
GENCC_000106-HGNC_8811-OMIM_300905-HP_0001417-GENCC_100002	HGNC:8811	PDK3	MONDO:0010479	Charcot-Marie-Tooth disease X-linked dominant 6	OMIM:300905	OMIM:300905	GENCC:100002	Strong	HP:0001417	X-linked	GENCC:000106	Invitae	HGNC:8811	PDK3	OMIM:300905	charcot-marie-tooth disease, x-linked, 6	HP:0001417	X-linked	GENCC:000106	INVITAE	GENCC:100002	STRONG	2019-11-27 00:00:00			23297365, 26801680	https://view.publitas.com/invitae/invitaeposter_nsgc2019_curatingthehumangenome/page/452	PDK30CMT	2021-05-25
GENCC_000106-HGNC_8877-OMIM_232800-HP_0000007-GENCC_100002	HGNC:8877	PFKM	MONDO:0009295	glycogen storage disease VII	OMIM:232800	OMIM:232800	GENCC:100002	Strong	HP:0000007	Autosomal recessive	GENCC:000106	Invitae	HGNC:8877	PFKM	OMIM:232800	glycogen storage disease vii	HP:0000007	Autosomal recessive	GENCC:000106	INVITAE	GENCC:100002	STRONG	2020-08-27 00:00:00			7825568	https://view.publitas.com/invitae/invitaeposter_nsgc2019_curatingthehumangenome/page/453	PFKM0GSD	2021-05-25
GENCC_000106-HGNC_8889-OMIM_261670-HP_0000007-GENCC_100002	HGNC:8889	PGAM2	MONDO:0009865	glycogen storage disease due to phosphoglycerate mutase deficiency	OMIM:261670	OMIM:261670	GENCC:100002	Strong	HP:0000007	Autosomal recessive	GENCC:000106	Invitae	HGNC:8889	PGAM2	OMIM:261670	glycogen storage disease x	HP:0000007	Autosomal recessive	GENCC:000106	INVITAE	GENCC:100002	STRONG	2021-02-23 00:00:00			8447317	https://view.publitas.com/invitae/invitaeposter_nsgc2019_curatingthehumangenome/page/454	PGAM20GSD	2021-05-25
GENCC_000106-HGNC_8918-OMIM_307800-HP_0001417-GENCC_100002	HGNC:8918	PHEX	MONDO:0010619	X-linked dominant hypophosphatemic rickets	OMIM:307800	OMIM:307800	GENCC:100002	Strong	HP:0001417	X-linked	GENCC:000106	Invitae	HGNC:8918	PHEX	OMIM:307800	hypophosphatemic rickets, x-linked dominant	HP:0001417	X-linked	GENCC:000106	INVITAE	GENCC:100002	STRONG	2020-08-25 00:00:00			9077527, 18172553	https://view.publitas.com/invitae/invitaeposter_nsgc2019_curatingthehumangenome/page/455	PHEX0HypophosRicket	2021-05-25
GENCC_000106-HGNC_8925-OMIM_300559-HP_0001417-GENCC_100002	HGNC:8925	PHKA1	MONDO:0010362	glycogen storage disease IXd	OMIM:300559	OMIM:300559	GENCC:100002	Strong	HP:0001417	X-linked	GENCC:000106	Invitae	HGNC:8925	PHKA1	OMIM:300559	glycogen storage disease, type ixd	HP:0001417	X-linked	GENCC:000106	INVITAE	GENCC:100002	STRONG	2021-03-15 00:00:00				https://view.publitas.com/invitae/invitaeposter_nsgc2019_curatingthehumangenome/page/456	PHKA10GSD	2021-05-25
GENCC_000106-HGNC_8926-OMIM_306000-HP_0001417-GENCC_100002	HGNC:8926	PHKA2	MONDO:0010598	glycogen storage disease IXa	OMIM:306000	OMIM:306000	GENCC:100002	Strong	HP:0001417	X-linked	GENCC:000106	Invitae	HGNC:8926	PHKA2	OMIM:306000	glycogen storage disease ixa1	HP:0001417	X-linked	GENCC:000106	INVITAE	GENCC:100002	STRONG	2021-02-08 00:00:00			7847371, 21911307	https://view.publitas.com/invitae/invitaeposter_nsgc2019_curatingthehumangenome/page/457	PHKA20GSD	2021-05-25
GENCC_000106-HGNC_8927-OMIM_261750-HP_0000007-GENCC_100002	HGNC:8927	PHKB	MONDO:0009868	glycogen storage disease IXb	OMIM:261750	OMIM:261750	GENCC:100002	Strong	HP:0000007	Autosomal recessive	GENCC:000106	Invitae	HGNC:8927	PHKB	OMIM:261750	glycogen storage disease ixb	HP:0000007	Autosomal recessive	GENCC:000106	INVITAE	GENCC:100002	STRONG	2021-01-18 00:00:00				https://view.publitas.com/invitae/invitaeposter_nsgc2019_curatingthehumangenome/page/458	PHKB0GSD	2021-05-25
GENCC_000106-HGNC_8940-OMIM_266500-HP_0000007-GENCC_100002	HGNC:8940	PHYH	MONDO:0009958	adult Refsum disease	OMIM:266500	OMIM:266500	GENCC:100002	Strong	HP:0000007	Autosomal recessive	GENCC:000106	Invitae	HGNC:8940	PHYH	OMIM:266500	refsum disease, classic	HP:0000007	Autosomal recessive	GENCC:000106	INVITAE	GENCC:100002	STRONG	2021-01-31 00:00:00				https://view.publitas.com/invitae/invitaeposter_nsgc2019_curatingthehumangenome/page/459	PHYH0Refsum	2021-05-25
GENCC_000106-HGNC_8959-OMIM_618580-HP_0000007-GENCC_100002	HGNC:8959	PIGB	MONDO:0032822	developmental and epileptic encephalopathy, 80	OMIM:618580	OMIM:618580	GENCC:100002	Strong	HP:0000007	Autosomal recessive	GENCC:000106	Invitae	HGNC:8959	PIGB	OMIM:618580	epileptic encephalopathy, early infantile, 80	HP:0000007	Autosomal recessive	GENCC:000106	INVITAE	GENCC:100002	STRONG	2020-09-16 00:00:00			31256876, 28991257, 22228761	https://view.publitas.com/invitae/invitaeposter_nsgc2019_curatingthehumangenome/page/460	PIGB0PIGBrel	2021-05-25
GENCC_000106-HGNC_8960-OMIM_617816-HP_0000007-GENCC_100002	HGNC:8960	PIGC	MONDO:0040500	glycosylphosphatidylinositol biosynthesis defect 16	OMIM:617816	OMIM:617816	GENCC:100002	Strong	HP:0000007	Autosomal recessive	GENCC:000106	Invitae	HGNC:8960	PIGC	OMIM:617816	glycosylphosphatidylinositol biosynthesis defect 16	HP:0000007	Autosomal recessive	GENCC:000106	INVITAE	GENCC:100002	STRONG	2020-09-16 00:00:00			27694521, 26036949	https://view.publitas.com/invitae/invitaeposter_nsgc2019_curatingthehumangenome/page/461	PIGC0PIGCrel	2021-05-25
GENCC_000106-HGNC_23785-OMIM_121850-HP_0000006-GENCC_100002	HGNC:23785	PIKFYVE	MONDO:0007376	fleck corneal dystrophy	OMIM:121850	OMIM:121850	GENCC:100002	Strong	HP:0000006	Autosomal dominant	GENCC:000106	Invitae	HGNC:23785	PIKFYVE	OMIM:121850	corneal dystrophy, fleck	HP:0000006	Autosomal dominant	GENCC:000106	INVITAE	GENCC:100002	STRONG	2020-08-27 00:00:00			15902656, 23288988, 26396486	https://view.publitas.com/invitae/invitaeposter_nsgc2019_curatingthehumangenome/page/463	PIKFYVE0CornealDys	2021-05-25
GENCC_000106-HGNC_8996-OMIM_611369-HP_0000007-GENCC_100002	HGNC:8996	PIP5K1C	MONDO:0012656	lethal congenital contracture syndrome 3	OMIM:611369	OMIM:611369	GENCC:100002	Strong	HP:0000007	Autosomal recessive	GENCC:000106	Invitae	HGNC:8996	PIP5K1C	OMIM:611369	lethal congenital contracture syndrome 3	HP:0000007	Autosomal recessive	GENCC:000106	INVITAE	GENCC:100002	STRONG	2020-08-18 00:00:00				https://view.publitas.com/invitae/invitaeposter_nsgc2019_curatingthehumangenome/page/464	PIP5K1C0LethalCongCont	2021-05-25
GENCC_000106-HGNC_9035-OMIM_618372-HP_0000007-GENCC_100002	HGNC:9035	PLA2G4A	MONDO:0018794	cytosolic phospholipase-A2 alpha deficiency associated bleeding disorder	OMIM:618372	OMIM:618372	GENCC:100002	Strong	HP:0000007	Autosomal recessive	GENCC:000106	Invitae	HGNC:9035	PLA2G4A	OMIM:618372	gastrointestinal ulceration with dysfunctional platelets	HP:0000007	Autosomal recessive	GENCC:000106	INVITAE	GENCC:100002	STRONG	2020-05-12 00:00:00			18451993, 23268370, 21247147, 21247147, 25102815, 23268370	https://view.publitas.com/invitae/invitaeposter_nsgc2019_curatingthehumangenome/page/465	PLA2G4A0Phosphol	2021-05-25
GENCC_000106-HGNC_9043-OMIM_617527-HP_0000007-GENCC_100002	HGNC:9043	PLAA	MONDO:0060502	neurodevelopmental disorder with progressive microcephaly, spasticity, and brain anomalies	OMIM:617527	OMIM:617527	GENCC:100002	Strong	HP:0000007	Autosomal recessive	GENCC:000106	Invitae	HGNC:9043	PLAA	OMIM:617527	neurodevelopmental disorder with progressive microcephaly, spasticity, and brain anomalies	HP:0000007	Autosomal recessive	GENCC:000106	INVITAE	GENCC:100002	STRONG	2020-08-13 00:00:00			28413018, 28007986	https://view.publitas.com/invitae/invitaeposter_nsgc2019_curatingthehumangenome/page/466	PLAA0Neurodev	2021-05-25
GENCC_000106-HGNC_17175-OMIM_610725-HP_0000007-GENCC_100002	HGNC:17175	PLCE1	MONDO:0012546	nephrotic syndrome, type 3	OMIM:610725	OMIM:610725	GENCC:100002	Strong	HP:0000007	Autosomal recessive	GENCC:000106	Invitae	HGNC:17175	PLCE1	OMIM:610725	nephrotic syndrome, type 3	HP:0000007	Autosomal recessive	GENCC:000106	INVITAE	GENCC:100002	STRONG	2020-06-29 00:00:00			17086182, 24742477, 18709391	https://view.publitas.com/invitae/invitaeposter_nsgc2019_curatingthehumangenome/page/467	PLCE10NephroticSyn	2021-05-25
GENCC_000106-HGNC_11397-OMIM_616171-HP_0000007-GENCC_100002	HGNC:11397	PLK4	MONDO:0014516	microcephaly and chorioretinopathy 2	OMIM:616171	OMIM:616171	GENCC:100002	Strong	HP:0000007	Autosomal recessive	GENCC:000106	Invitae	HGNC:11397	PLK4	OMIM:616171	microcephaly and chorioretinopathy, autosomal recessive, 2 (seckel syndrome-like)	HP:0000007	Autosomal recessive	GENCC:000106	INVITAE	GENCC:100002	STRONG	2020-08-27 00:00:00			25344692, 25320347	https://view.publitas.com/invitae/invitaeposter_nsgc2019_curatingthehumangenome/page/468	PLK40Seckel	2021-05-25
GENCC_000106-HGNC_9081-OMIM_225400-HP_0000007-GENCC_100002	HGNC:9081	PLOD1	MONDO:0016002	Ehlers-Danlos syndrome, kyphoscoliotic type 1	OMIM:225400	OMIM:225400	GENCC:100002	Strong	HP:0000007	Autosomal recessive	GENCC:000106	Invitae	HGNC:9081	PLOD1	OMIM:225400	ehlers-danlos syndrome, type vi	HP:0000007	Autosomal recessive	GENCC:000106	INVITAE	GENCC:100002	STRONG	2021-03-13 00:00:00				https://view.publitas.com/invitae/invitaeposter_nsgc2019_curatingthehumangenome/page/469	PLOD10EhlersDanlos	2021-05-25
GENCC_000106-HGNC_9082-OMIM_609220-HP_0000007-GENCC_100002	HGNC:9082	PLOD2	MONDO:0012217	Bruck syndrome 2	OMIM:609220	OMIM:609220	GENCC:100002	Strong	HP:0000007	Autosomal recessive	GENCC:000106	Invitae	HGNC:9082	PLOD2	OMIM:609220	bruck syndrome 2	HP:0000007	Autosomal recessive	GENCC:000106	INVITAE	GENCC:100002	STRONG	2020-04-16 00:00:00			29178448, 25238597, 22689593	https://view.publitas.com/invitae/invitaeposter_nsgc2019_curatingthehumangenome/page/470	PLOD20BruckSyndrome	2021-05-25
GENCC_000106-HGNC_13635-OMIM_618183-HP_0000007-GENCC_100002	HGNC:13635	PLVAP	MONDO:0032586	diarrhea 10, protein-losing enteropathy type	OMIM:618183	OMIM:618183	GENCC:100002	Strong	HP:0000007	Autosomal recessive	GENCC:000106	Invitae	HGNC:13635	PLVAP	OMIM:618183	diarrhea 10, protein-losing enteropathy type	HP:0000007	Autosomal recessive	GENCC:000106	INVITAE	GENCC:100002	STRONG	2018-04-27 00:00:00			26207260, 29661969, 22782339	https://view.publitas.com/invitae/invitaeposter_nsgc2019_curatingthehumangenome/page/471	PLVAP0PLE	2021-05-25
GENCC_000106-HGNC_9117-OMIM_618279-HP_0000006-GENCC_100002	HGNC:9117	PMP2	MONDO:0033135	PMP2-related Charcot-Marie-Tooth disease type 1	OMIM:618279	OMIM:618279	GENCC:100002	Strong	HP:0000006	Autosomal dominant	GENCC:000106	Invitae	HGNC:9117	PMP2	OMIM:618279	charcot-marie-tooth disease, demyelinating, type 1g	HP:0000006	Autosomal dominant	GENCC:000106	INVITAE	GENCC:100002	STRONG	2019-11-27 00:00:00			27009151, 26257172, 26828946	https://view.publitas.com/invitae/invitaeposter_nsgc2019_curatingthehumangenome/page/472	PMP20CMT	2021-05-25
GENCC_000106-HGNC_9119-OMIM_617954-HP_0000007-GENCC_100002	HGNC:9119	PMPCB	MONDO:0054785	multiple mitochondrial dysfunctions syndrome 6	OMIM:617954	OMIM:617954	GENCC:100002	Strong	HP:0000007	Autosomal recessive	GENCC:000106	Invitae	HGNC:9119	PMPCB	OMIM:617954	multiple mitochondrial dysfunctions syndrome-6	HP:0000007	Autosomal recessive	GENCC:000106	INVITAE	GENCC:100002	STRONG	2020-03-30 00:00:00			29576218	https://view.publitas.com/invitae/invitaeposter_nsgc2019_curatingthehumangenome/page/473	PMPCB0MMdys	2021-05-25
GENCC_000106-HGNC_21246-OMIM_615024-HP_0000007-GENCC_100002	HGNC:21246	PNPLA1	MONDO:0014011	autosomal recessive congenital ichthyosis 10	OMIM:615024	OMIM:615024	GENCC:100002	Strong	HP:0000007	Autosomal recessive	GENCC:000106	Invitae	HGNC:21246	PNPLA1	OMIM:615024	ichthyosis, congenital, autosomal recessive 10	HP:0000007	Autosomal recessive	GENCC:000106	INVITAE	GENCC:100002	STRONG	2020-08-12 00:00:00			24344921, 22246504	https://view.publitas.com/invitae/invitaeposter_nsgc2019_curatingthehumangenome/page/474	PNPLA10Ichthyos	2021-05-25
GENCC_000106-HGNC_30836-OMIM_615973-HP_0000007-GENCC_100002	HGNC:30836	POC1B	MONDO:0014427	cone-rod dystrophy 20	OMIM:615973	OMIM:615973	GENCC:100002	Strong	HP:0000007	Autosomal recessive	GENCC:000106	Invitae	HGNC:30836	POC1B	OMIM:615973	cone-rod dystrophy 20	HP:0000007	Autosomal recessive	GENCC:000106	INVITAE	GENCC:100002	STRONG	2019-09-20 00:00:00			29220607, 25018096, 25044745	https://view.publitas.com/invitae/invitaeposter_nsgc2019_curatingthehumangenome/page/475	POC1B0ConeRodDys	2021-05-25
GENCC_000106-HGNC_14988-OMIM_615327-HP_0000006-GENCC_100002	HGNC:14988	POFUT1	MONDO:0014130	Dowling-Degos disease 2	OMIM:615327	OMIM:615327	GENCC:100002	Strong	HP:0000006	Autosomal dominant	GENCC:000106	Invitae	HGNC:14988	POFUT1	OMIM:615327	dowling-degos disease 2	HP:0000006	Autosomal dominant	GENCC:000106	INVITAE	GENCC:100002	STRONG	2020-11-02 00:00:00			25229252, 23684010	https://view.publitas.com/invitae/invitaeposter_nsgc2019_curatingthehumangenome/page/476	POFUT10DowlingDegos	2021-05-25
GENCC_000106-HGNC_20422-OMIM_613717-HP_0000006-GENCC_100002	HGNC:20422	POLR1D	MONDO:0013385	Treacher Collins syndrome 2	OMIM:613717	OMIM:613717	GENCC:100002	Strong	HP:0000006	Autosomal dominant	GENCC:000106	Invitae	HGNC:20422	POLR1D	OMIM:613717	treacher collins syndrome 2	HP:0000006	Autosomal dominant	GENCC:000106	INVITAE	GENCC:100002	STRONG	2020-12-03 00:00:00			25790162, 21131976	https://view.publitas.com/invitae/invitaeposter_nsgc2019_curatingthehumangenome/page/477	POLR1D0TreacherCollins	2021-05-25
GENCC_000106-HGNC_30348-OMIM_614381-HP_0000007-GENCC_100002	HGNC:30348	POLR3B	MONDO:0013722	hypomyelinating leukodystrophy 8 with or without oligodontia and-or hypogonadotropic hypogonadism	OMIM:614381	OMIM:614381	GENCC:100002	Strong	HP:0000007	Autosomal recessive	GENCC:000106	Invitae	HGNC:30348	POLR3B	OMIM:614381	leukodystrophy, hypomyelinating, 8, with or without oligodontia and/or hypogonadotropic hypogonadism	HP:0000007	Autosomal recessive	GENCC:000106	INVITAE	GENCC:100002	STRONG	2020-06-24 00:00:00			25339210	https://view.publitas.com/invitae/invitaeposter_nsgc2019_curatingthehumangenome/page/478	POLR3B0Leukodystrophy	2021-05-25
GENCC_000106-HGNC_9201-OMIM_609734-HP_0000007-GENCC_100002	HGNC:9201	POMC	MONDO:0012335	obesity due to pro-opiomelanocortin deficiency	OMIM:609734	OMIM:609734	GENCC:100002	Strong	HP:0000007	Autosomal recessive	GENCC:000106	Invitae	HGNC:9201	POMC	OMIM:609734	obesity, adrenal insufficiency, and red hair due to pomc deficiency	HP:0000007	Autosomal recessive	GENCC:000106	INVITAE	GENCC:100002	STRONG	2021-04-27 00:00:00			21860632	https://view.publitas.com/invitae/invitaeposter_nsgc2019_curatingthehumangenome/page/479	POMC0POMCdef	2021-05-25
GENCC_000106-HGNC_30129-OMIM_617396-HP_0000007-GENCC_100002	HGNC:30129	POP1	MONDO:0054561	anauxetic dysplasia 2	OMIM:617396	OMIM:617396	GENCC:100002	Strong	HP:0000007	Autosomal recessive	GENCC:000106	Invitae	HGNC:30129	POP1	OMIM:617396	anauxetic dysplasia 2	HP:0000007	Autosomal recessive	GENCC:000106	INVITAE	GENCC:100002	STRONG	2020-07-07 00:00:00			28067412, 21455487, 27380734	https://view.publitas.com/invitae/invitaeposter_nsgc2019_curatingthehumangenome/page/480	POP10CHH0ADDspect	2021-05-25
GENCC_000106-HGNC_28883-OMIM_617222-HP_0000007-GENCC_100002	HGNC:28883	PPA2	MONDO:0014973	sudden cardiac failure, infantile	OMIM:617222	OMIM:617222	GENCC:100002	Strong	HP:0000007	Autosomal recessive	GENCC:000106	Invitae	HGNC:28883	PPA2	OMIM:617222	sudden cardiac failure, infantile	HP:0000007	Autosomal recessive	GENCC:000106	INVITAE	GENCC:100002	STRONG	2020-01-23 00:00:00			27523598, 27523597	https://view.publitas.com/invitae/invitaeposter_nsgc2019_curatingthehumangenome/page/481	PPA20Cardio - SCD	2021-05-25
GENCC_000106-HGNC_9255-OMIM_259440-HP_0000007-GENCC_100002	HGNC:9255	PPIB	MONDO:0009805	osteogenesis imperfecta type 9	OMIM:259440	OMIM:259440	GENCC:100002	Strong	HP:0000007	Autosomal recessive	GENCC:000106	Invitae	HGNC:9255	PPIB	OMIM:259440	osteogenesis imperfecta, type ix	HP:0000007	Autosomal recessive	GENCC:000106	INVITAE	GENCC:100002	STRONG	2020-04-16 00:00:00			19781681, 21239989, 21282188	https://view.publitas.com/invitae/invitaeposter_nsgc2019_curatingthehumangenome/page/482	PPIB0OI	2021-05-25
GENCC_000106-HGNC_32528-OMIM_610599-HP_0000007-GENCC_100002	HGNC:32528	PRCD	MONDO:0012523	retinitis pigmentosa 36	OMIM:610599	OMIM:610599	GENCC:100002	Strong	HP:0000007	Autosomal recessive	GENCC:000106	Invitae	HGNC:32528	PRCD	OMIM:610599	retinitis pigmentosa 36	HP:0000007	Autosomal recessive	GENCC:000106	INVITAE	GENCC:100002	STRONG	2019-11-14 00:00:00			20507925, 28181551, 20507925	https://view.publitas.com/invitae/invitaeposter_nsgc2019_curatingthehumangenome/page/483	PRCD0RP	2021-05-25
GENCC_000106-HGNC_13997-OMIM_616488-HP_0000007-GENCC_100002	HGNC:13997	PRDM12	MONDO:0014662	congenital insensitivity to pain-hypohidrosis syndrome	OMIM:616488	OMIM:616488	GENCC:100002	Strong	HP:0000007	Autosomal recessive	GENCC:000106	Invitae	HGNC:13997	PRDM12	OMIM:616488	neuropathy, hereditary sensory and autonomic, type viii	HP:0000007	Autosomal recessive	GENCC:000106	INVITAE	GENCC:100002	STRONG	2020-05-08 00:00:00			25891934, 28050684, 26005867	https://view.publitas.com/invitae/invitaeposter_nsgc2019_curatingthehumangenome/page/484	PRDM120HSAN	2021-05-25
GENCC_000106-HGNC_9402-OMIM_605361-HP_0000006-GENCC_100002	HGNC:9402	PRKCG	MONDO:0011540	spinocerebellar ataxia type 14	OMIM:605361	OMIM:605361	GENCC:100002	Strong	HP:0000006	Autosomal dominant	GENCC:000106	Invitae	HGNC:9402	PRKCG	OMIM:605361	spinocerebellar ataxia 14	HP:0000006	Autosomal dominant	GENCC:000106	INVITAE	GENCC:100002	STRONG	2020-04-13 00:00:00			15618281, 18577575, 12644968, 17024314, 18986758, 15964845	https://view.publitas.com/invitae/invitaeposter_nsgc2019_curatingthehumangenome/page/485	PRKCG0SCAR	2021-05-25
GENCC_000106-HGNC_9413-OMIM_615966-HP_0000007-GENCC_100002	HGNC:9413	PRKDC	MONDO:0014423	severe combined immunodeficiency due to DNA-PKcs deficiency	OMIM:615966	OMIM:615966	GENCC:100002	Strong	HP:0000007	Autosomal recessive	GENCC:000106	Invitae	HGNC:9413	PRKDC	OMIM:615966	immunodeficiency 26 with or without neurologic abnormalities	HP:0000007	Autosomal recessive	GENCC:000106	INVITAE	GENCC:100002	STRONG	2020-03-05 00:00:00			25842288, 19075392	https://view.publitas.com/invitae/invitaeposter_nsgc2019_curatingthehumangenome/page/486	PRKDC0SCID	2021-05-25
GENCC_000106-HGNC_9453-OMIM_239500-HP_0000007-GENCC_100002	HGNC:9453	PRODH	MONDO:0009400	hyperprolinemia type 1	OMIM:239500	OMIM:239500	GENCC:100002	Strong	HP:0000007	Autosomal recessive	GENCC:000106	Invitae	HGNC:9453	PRODH	OMIM:239500	hyperprolinemia, type i	HP:0000007	Autosomal recessive	GENCC:000106	INVITAE	GENCC:100002	STRONG	2020-06-15 00:00:00			15662599, 12217952, 28851938, 28202261, 19736351, 20524212	https://view.publitas.com/invitae/invitaeposter_nsgc2019_curatingthehumangenome/page/487	PRODH0Hyperprolin	2021-05-25
GENCC_000106-HGNC_9455-OMIM_262600-HP_0000007-GENCC_100002	HGNC:9455	PROP1	MONDO:0009878	pituitary hormone deficiency, combined, 2	OMIM:262600	OMIM:262600	GENCC:100002	Strong	HP:0000007	Autosomal recessive	GENCC:000106	Invitae	HGNC:9455	PROP1	OMIM:262600	pituitary hormone deficiency, combined, 2	HP:0000007	Autosomal recessive	GENCC:000106	INVITAE	GENCC:100002	STRONG	2021-04-26 00:00:00			9462723	https://view.publitas.com/invitae/invitaeposter_nsgc2019_curatingthehumangenome/page/488	PROP10PituitaryDef	2021-05-25
GENCC_000106-HGNC_17348-OMIM_601414-HP_0000006-GENCC_100002	HGNC:17348	PRPF3	MONDO:0011075	retinitis pigmentosa 18	OMIM:601414	OMIM:601414	GENCC:100002	Strong	HP:0000006	Autosomal dominant	GENCC:000106	Invitae	HGNC:17348	PRPF3	OMIM:601414	retinitis pigmentosa 18	HP:0000006	Autosomal dominant	GENCC:000106	INVITAE	GENCC:100002	STRONG	2019-06-10 00:00:00			11773002, 17932117	https://view.publitas.com/invitae/invitaeposter_nsgc2019_curatingthehumangenome/page/490	PRPF30RP	2021-05-25
GENCC_000106-HGNC_15446-OMIM_600138-HP_0000006-GENCC_100002	HGNC:15446	PRPF31	MONDO:0010828	retinitis pigmentosa 11	OMIM:600138	OMIM:600138	GENCC:100002	Strong	HP:0000006	Autosomal dominant	GENCC:000106	Invitae	HGNC:15446	PRPF31	OMIM:600138	retinitis pigmentosa 11	HP:0000006	Autosomal dominant	GENCC:000106	INVITAE	GENCC:100002	STRONG	2020-10-08 00:00:00			22334370, 24154662, 16799052	https://view.publitas.com/invitae/invitaeposter_nsgc2019_curatingthehumangenome/page/491	PRPF310RP	2021-05-25
GENCC_000106-HGNC_17349-OMIM_615922-HP_0000006-GENCC_100002	HGNC:17349	PRPF4	MONDO:0014400	retinitis pigmentosa 70	OMIM:615922	OMIM:615922	GENCC:100002	Strong	HP:0000006	Autosomal dominant	GENCC:000106	Invitae	HGNC:17349	PRPF4	OMIM:615922	retinitis pigmentosa 70	HP:0000006	Autosomal dominant	GENCC:000106	INVITAE	GENCC:100002	STRONG	2019-06-10 00:00:00			24419317, 25383878	https://view.publitas.com/invitae/invitaeposter_nsgc2019_curatingthehumangenome/page/492	PRPF40RP	2021-05-25
GENCC_000106-HGNC_39433-OMIM_613517-HP_0000007-GENCC_100002	HGNC:39433	PRSS56	MONDO:0013293	isolated microphthalmia 6	OMIM:613517	OMIM:613517	GENCC:100002	Strong	HP:0000007	Autosomal recessive	GENCC:000106	Invitae	HGNC:39433	PRSS56	OMIM:613517	microphthalmia, isolated 6	HP:0000007	Autosomal recessive	GENCC:000106	INVITAE	GENCC:100002	STRONG	2021-04-21 00:00:00			21397065	https://view.publitas.com/invitae/invitaeposter_nsgc2019_curatingthehumangenome/page/493	PRSS560Microphthal	2021-05-25
GENCC_000106-HGNC_9580-OMIM_604416-HP_0000006-GENCC_100002	HGNC:9580	PSTPIP1	MONDO:0011462	pyogenic arthritis-pyoderma gangrenosum-acne syndrome	OMIM:604416	OMIM:604416	GENCC:100002	Strong	HP:0000006	Autosomal dominant	GENCC:000106	Invitae	HGNC:9580	PSTPIP1	OMIM:604416	pstpip1-associated autoinflammatory diseases (including papa/pash/pami syndromes)	HP:0000006	Autosomal dominant	GENCC:000106	INVITAE	GENCC:100002	STRONG	2021-02-26 00:00:00			22161697, 11971877	https://view.publitas.com/invitae/invitaeposter_nsgc2019_curatingthehumangenome/page/494	PSTPIP10PAPA	2021-05-25
GENCC_000106-HGNC_26392-OMIM_300830-HP_0001417-GENCC_100002	HGNC:26392	PTCHD1	MONDO:0010440	autism, susceptibility to, X-linked 4	OMIM:300830	OMIM:300830	GENCC:100002	Strong	HP:0001417	X-linked	GENCC:000106	Invitae	HGNC:26392	PTCHD1	OMIM:300830	autism, susceptibility to, x-linked 4	HP:0001417	X-linked	GENCC:000106	INVITAE	GENCC:100002	STRONG	2020-08-25 00:00:00			25131214	https://view.publitas.com/invitae/invitaeposter_nsgc2019_curatingthehumangenome/page/495	PTCHD10ASD	2021-05-25
GENCC_000106-HGNC_9607-OMIM_613382-HP_0000006-GENCC_100002	HGNC:9607	PTHLH	MONDO:0013244	brachydactyly type E2	OMIM:613382	OMIM:613382	GENCC:100002	Strong	HP:0000006	Autosomal dominant	GENCC:000106	Invitae	HGNC:9607	PTHLH	OMIM:613382	brachydactyly, type e2	HP:0000006	Autosomal dominant	GENCC:000106	INVITAE	GENCC:100002	STRONG	2020-01-16 00:00:00			20170896, 26763883	https://view.publitas.com/invitae/invitaeposter_nsgc2019_curatingthehumangenome/page/496	PTHLH0Brachydactyly	2021-05-25
GENCC_000106-HGNC_9666-OMIM_608971-HP_0000007-GENCC_100002	HGNC:9666	PTPRC	MONDO:0012163	severe combined immunodeficiency, autosomal recessive, T cell-negative, B cell-positive, NK cell-positive	OMIM:608971	OMIM:608971	GENCC:100002	Strong	HP:0000007	Autosomal recessive	GENCC:000106	Invitae	HGNC:9666	PTPRC	OMIM:608971	severe combined immunodeficiency, t cell-negative, b-cell/natural killer-cell positive	HP:0000007	Autosomal recessive	GENCC:000106	INVITAE	GENCC:100002	STRONG	2020-05-20 00:00:00			22689986, 10700239	https://view.publitas.com/invitae/invitaeposter_nsgc2019_curatingthehumangenome/page/497	PTPRC0SCID	2021-05-25
GENCC_000106-HGNC_9670-OMIM_616001-HP_0000007-GENCC_100002	HGNC:9670	PTPRF	MONDO:0014450	breasts and/or nipples, aplasia or hypoplasia of, 2	OMIM:616001	OMIM:616001	GENCC:100002	Strong	HP:0000007	Autosomal recessive	GENCC:000106	Invitae	HGNC:9670	PTPRF	OMIM:616001	breasts and/or nipples, aplasia or hypoplasia of, 2	HP:0000007	Autosomal recessive	GENCC:000106	INVITAE	GENCC:100002	STRONG	2020-08-25 00:00:00			24781087, 23409019	https://view.publitas.com/invitae/invitaeposter_nsgc2019_curatingthehumangenome/page/498	PTPRF0?Breasts	2021-05-25
GENCC_000106-HGNC_9725-OMIM_232700-HP_0000007-GENCC_100002	HGNC:9725	PYGL	MONDO:0009294	glycogen storage disease VI	OMIM:232700	OMIM:232700	GENCC:100002	Strong	HP:0000007	Autosomal recessive	GENCC:000106	Invitae	HGNC:9725	PYGL	OMIM:232700	glycogen storage disease vi	HP:0000007	Autosomal recessive	GENCC:000106	INVITAE	GENCC:100002	STRONG	2020-10-29 00:00:00			9536091	https://view.publitas.com/invitae/invitaeposter_nsgc2019_curatingthehumangenome/page/499	PYGL0GSD	2021-05-25
GENCC_000106-HGNC_9726-OMIM_232600-HP_0000007-GENCC_100002	HGNC:9726	PYGM	MONDO:0009293	glycogen storage disease V	OMIM:232600	OMIM:232600	GENCC:100002	Strong	HP:0000007	Autosomal recessive	GENCC:000106	Invitae	HGNC:9726	PYGM	OMIM:232600	glycogen storage disease v	HP:0000007	Autosomal recessive	GENCC:000106	INVITAE	GENCC:100002	STRONG	2021-03-25 00:00:00			22730558, 11706962	https://view.publitas.com/invitae/invitaeposter_nsgc2019_curatingthehumangenome/page/500	PYGM0GSD	2021-05-25
GENCC_000106-HGNC_25326-OMIM_618341-HP_0000007-GENCC_100002	HGNC:25326	QRICH2	MONDO:0032686	spermatogenic failure 35	OMIM:618341	OMIM:618341	GENCC:100002	Strong	HP:0000007	Autosomal recessive	GENCC:000106	Invitae	HGNC:25326	QRICH2	OMIM:618341	spermatogenic failure 35	HP:0000007	Autosomal recessive	GENCC:000106	INVITAE	GENCC:100002	STRONG	2019-02-13 00:00:00			30683861	https://view.publitas.com/invitae/invitaeposter_nsgc2019_curatingthehumangenome/page/501	QRICH20MMAF	2021-05-25
GENCC_000106-HGNC_21020-OMIM_618835-HP_0000007-GENCC_100002	HGNC:21020	QRSL1	MONDO:0030006	combined oxidative phosphorylation deficiency 40	OMIM:618835	OMIM:618835	GENCC:100002	Strong	HP:0000007	Autosomal recessive	GENCC:000106	Invitae	HGNC:21020	QRSL1	OMIM:618835	combined oxidative phosphorylation deficiency 40	HP:0000007	Autosomal recessive	GENCC:000106	INVITAE	GENCC:100002	STRONG	2021-01-22 00:00:00			26741492, 29440775	https://view.publitas.com/invitae/invitaeposter_nsgc2019_curatingthehumangenome/page/502	QRSL10OXPHOS	2021-05-25
GENCC_000106-HGNC_14244-OMIM_614222-HP_0000007-GENCC_100002	HGNC:14244	RAB18	MONDO:0013638	Warburg micro syndrome 3	OMIM:614222	OMIM:614222	GENCC:100002	Strong	HP:0000007	Autosomal recessive	GENCC:000106	Invitae	HGNC:14244	RAB18	OMIM:614222	warburg micro syndrome 3	HP:0000007	Autosomal recessive	GENCC:000106	INVITAE	GENCC:100002	STRONG	2021-04-02 00:00:00			21473985	https://view.publitas.com/invitae/invitaeposter_nsgc2019_curatingthehumangenome/page/503	RAB180WarburgMicro	2021-05-25
GENCC_000106-HGNC_9766-OMIM_607624-HP_0000007-GENCC_100002	HGNC:9766	RAB27A	MONDO:0011872	Griscelli syndrome type 2	OMIM:607624	OMIM:607624	GENCC:100002	Strong	HP:0000007	Autosomal recessive	GENCC:000106	Invitae	HGNC:9766	RAB27A	OMIM:607624	griscelli syndrome, type 2	HP:0000007	Autosomal recessive	GENCC:000106	INVITAE	GENCC:100002	STRONG	2020-12-18 00:00:00			10859366	https://view.publitas.com/invitae/invitaeposter_nsgc2019_curatingthehumangenome/page/504	RAB27A0Griscelli	2021-05-25
GENCC_000106-HGNC_9768-OMIM_615374-HP_0000007-GENCC_100002	HGNC:9768	RAB28	MONDO:0014153	cone-rod dystrophy 18	OMIM:615374	OMIM:615374	GENCC:100002	Strong	HP:0000007	Autosomal recessive	GENCC:000106	Invitae	HGNC:9768	RAB28	OMIM:615374	cone-rod dystrophy 18	HP:0000007	Autosomal recessive	GENCC:000106	INVITAE	GENCC:100002	STRONG	2019-12-20 00:00:00			25356532, 23746546	https://view.publitas.com/invitae/invitaeposter_nsgc2019_curatingthehumangenome/page/505	RAB280ConeRodDys	2021-05-25
GENCC_000106-HGNC_9788-OMIM_600882-HP_0000006-GENCC_100002	HGNC:9788	RAB7A	MONDO:0010949	Charcot-Marie-Tooth disease type 2B	OMIM:600882	OMIM:600882	GENCC:100002	Strong	HP:0000006	Autosomal dominant	GENCC:000106	Invitae	HGNC:9788	RAB7A	OMIM:600882	charcot-marie-tooth disease, axonal, type 2b	HP:0000006	Autosomal dominant	GENCC:000106	INVITAE	GENCC:100002	STRONG	2019-11-27 00:00:00			12545426	https://view.publitas.com/invitae/invitaeposter_nsgc2019_curatingthehumangenome/page/506	RAB7A0CMT	2021-05-25
GENCC_000106-HGNC_9848-OMIM_608033-HP_0000006-GENCC_100002	HGNC:9848	RANBP2	MONDO:0011953	familial acute necrotizing encephalopathy	OMIM:608033	OMIM:608033	GENCC:100002	Strong	HP:0000006	Autosomal dominant	GENCC:000106	Invitae	HGNC:9848	RANBP2	OMIM:608033	encephalopathy, acute, infection-induced, susceptibility to, 3	HP:0000006	Autosomal dominant	GENCC:000106	INVITAE	GENCC:100002	STRONG	2020-01-29 00:00:00			19118815	https://view.publitas.com/invitae/invitaeposter_nsgc2019_curatingthehumangenome/page/507	RANBP20Encephalopathy	2021-05-25
GENCC_000106-HGNC_21406-OMIM_611523-HP_0000007-GENCC_100002	HGNC:21406	RARS2	MONDO:0012683	pontocerebellar hypoplasia type 6	OMIM:611523	OMIM:611523	GENCC:100002	Strong	HP:0000007	Autosomal recessive	GENCC:000106	Invitae	HGNC:21406	RARS2	OMIM:611523	pontocerebellar hypoplasia, type 6	HP:0000007	Autosomal recessive	GENCC:000106	INVITAE	GENCC:100002	STRONG	2021-02-22 00:00:00			20635367, 20952379, 22569581	https://view.publitas.com/invitae/invitaeposter_nsgc2019_curatingthehumangenome/page/508	RARS20PCH	2021-05-25
GENCC_000106-HGNC_9921-OMIM_615233-HP_0000007-GENCC_100002	HGNC:9921	RBP3	MONDO:0014093	retinitis pigmentosa 66	OMIM:615233	OMIM:615233	GENCC:100002	Strong	HP:0000007	Autosomal recessive	GENCC:000106	Invitae	HGNC:9921	RBP3	OMIM:615233	retinitis pigmentosa 66	HP:0000007	Autosomal recessive	GENCC:000106	INVITAE	GENCC:100002	STRONG	2020-05-28 00:00:00			23105016, 25766589, 9614228	https://view.publitas.com/invitae/invitaeposter_nsgc2019_curatingthehumangenome/page/509	RBP30RP	2021-05-25
GENCC_000106-HGNC_19689-OMIM_610612-HP_0000007-GENCC_100002	HGNC:19689	RD3	MONDO:0012525	Leber congenital amaurosis 12	OMIM:610612	OMIM:610612	GENCC:100002	Strong	HP:0000007	Autosomal recessive	GENCC:000106	Invitae	HGNC:19689	RD3	OMIM:610612	leber congenital amaurosis 12	HP:0000007	Autosomal recessive	GENCC:000106	INVITAE	GENCC:100002	STRONG	2019-06-11 00:00:00			23308101	https://view.publitas.com/invitae/invitaeposter_nsgc2019_curatingthehumangenome/page/510	RD30Leber	2021-05-25
GENCC_000106-HGNC_30078-OMIM_617304-HP_0000007-GENCC_100002	HGNC:30078	REEP6	MONDO:0015013	retinitis pigmentosa 77	OMIM:617304	OMIM:617304	GENCC:100002	Strong	HP:0000007	Autosomal recessive	GENCC:000106	Invitae	HGNC:30078	REEP6	OMIM:617304	retinitis pigmentosa 77	HP:0000007	Autosomal recessive	GENCC:000106	INVITAE	GENCC:100002	STRONG	2020-02-14 00:00:00			29120066, 27889058, 27889058, 24691551, 28475715	https://view.publitas.com/invitae/invitaeposter_nsgc2019_curatingthehumangenome/page/511	REEP60RP	2021-05-25
GENCC_000106-HGNC_18750-OMIM_613075-HP_0000007-GENCC_100002	HGNC:18750	RIN2	MONDO:0013115	RIN2 syndrome	OMIM:613075	OMIM:613075	GENCC:100002	Strong	HP:0000007	Autosomal recessive	GENCC:000106	Invitae	HGNC:18750	RIN2	OMIM:613075	macrocephaly, alopecia, cutis laxa, and scoliosis (macs) syndrome	HP:0000007	Autosomal recessive	GENCC:000106	INVITAE	GENCC:100002	STRONG	2020-07-28 00:00:00			19631308, 24449201	https://view.publitas.com/invitae/invitaeposter_nsgc2019_curatingthehumangenome/page/512	RIN20Macrocep02	2021-05-25
GENCC_000106-HGNC_21390-OMIM_616566-HP_0000007-GENCC_100002	HGNC:21390	RIPPLY2	MONDO:0014694	spondylocostal dysostosis 6, autosomal recessive	OMIM:616566	OMIM:616566	GENCC:100002	Strong	HP:0000007	Autosomal recessive	GENCC:000106	Invitae	HGNC:21390	RIPPLY2	OMIM:616566	spondylocostal dysostosis 6, autosomal recessive	HP:0000007	Autosomal recessive	GENCC:000106	INVITAE	GENCC:100002	STRONG	2019-12-20 00:00:00			26238661, 25343988, 30420309, 17360776	https://view.publitas.com/invitae/invitaeposter_nsgc2019_curatingthehumangenome/page/513	RIPPLY20Spondylocostal	2021-05-25
GENCC_000106-HGNC_18466-OMIM_616479-HP_0000007-GENCC_100002	HGNC:18466	RNASEH1	MONDO:0014656	progressive external ophthalmoplegia with mitochondrial DNA deletions, autosomal recessive 2	OMIM:616479	OMIM:616479	GENCC:100002	Strong	HP:0000007	Autosomal recessive	GENCC:000106	Invitae	HGNC:18466	RNASEH1	OMIM:616479	progressive external ophthalmoplegia with mitochondrial dna deletions, autosomal recessive 2	HP:0000007	Autosomal recessive	GENCC:000106	INVITAE	GENCC:100002	STRONG	2020-12-31 00:00:00			26094573	https://view.publitas.com/invitae/invitaeposter_nsgc2019_curatingthehumangenome/page/514	RNASEH10PEO	2021-05-25
GENCC_000106-HGNC_18518-OMIM_610333-HP_0000007-GENCC_100002	HGNC:18518	RNASEH2A	MONDO:0012472	Aicardi-Goutieres syndrome 4	OMIM:610333	OMIM:610333	GENCC:100002	Strong	HP:0000007	Autosomal recessive	GENCC:000106	Invitae	HGNC:18518	RNASEH2A	OMIM:610333	aicardi-goutieres syndrome 4	HP:0000007	Autosomal recessive	GENCC:000106	INVITAE	GENCC:100002	STRONG	2020-10-22 00:00:00			21454563, 25274781, 25604658	https://view.publitas.com/invitae/invitaeposter_nsgc2019_curatingthehumangenome/page/515	RNASEH2A0AicardiGoutier	2021-05-25
GENCC_000106-HGNC_24116-OMIM_610329-HP_0000007-GENCC_100002	HGNC:24116	RNASEH2C	MONDO:0012471	Aicardi-Goutieres syndrome 3	OMIM:610329	OMIM:610329	GENCC:100002	Strong	HP:0000007	Autosomal recessive	GENCC:000106	Invitae	HGNC:24116	RNASEH2C	OMIM:610329	aicardi-goutieres syndrome 3	HP:0000007	Autosomal recessive	GENCC:000106	INVITAE	GENCC:100002	STRONG	2020-10-22 00:00:00			16845400, 19034401	https://view.publitas.com/invitae/invitaeposter_nsgc2019_curatingthehumangenome/page/516	RNASEH2C0AicardiGoutier	2021-05-25
GENCC_000106-HGNC_21686-OMIM_612951-HP_0000007-GENCC_100002	HGNC:21686	RNASET2	MONDO:0013058	cystic leukoencephalopathy without megalencephaly	OMIM:612951	OMIM:612951	GENCC:100002	Strong	HP:0000007	Autosomal recessive	GENCC:000106	Invitae	HGNC:21686	RNASET2	OMIM:612951	leukoencephalopathy, cystic, without megalencephaly	HP:0000007	Autosomal recessive	GENCC:000106	INVITAE	GENCC:100002	STRONG	2020-02-06 00:00:00			25044680, 29336640, 19525954, 27091087, 19525954	https://view.publitas.com/invitae/invitaeposter_nsgc2019_curatingthehumangenome/page/517	RNASET20CysticLeuk	2021-05-25
GENCC_000106-HGNC_29478-OMIM_226750-HP_0000007-GENCC_100002	HGNC:29478	ROGDI	MONDO:0009185	amelocerebrohypohidrotic syndrome	OMIM:226750	OMIM:226750	GENCC:100002	Strong	HP:0000007	Autosomal recessive	GENCC:000106	Invitae	HGNC:29478	ROGDI	OMIM:226750	kohlschutter-tonz syndrome	HP:0000007	Autosomal recessive	GENCC:000106	INVITAE	GENCC:100002	STRONG	2019-04-08 00:00:00				https://view.publitas.com/invitae/invitaeposter_nsgc2019_curatingthehumangenome/page/518	ROGDI0Kohlschutter	2021-05-25
GENCC_000106-HGNC_10274-OMIM_312600-HP_0001417-GENCC_100002	HGNC:10274	RP2	MONDO:0010723	retinitis pigmentosa 2	OMIM:312600	OMIM:312600	GENCC:100002	Strong	HP:0001417	X-linked	GENCC:000106	Invitae	HGNC:10274	RP2	OMIM:312600	retinitis pigmentosa 2	HP:0001417	X-linked	GENCC:000106	INVITAE	GENCC:100002	STRONG	2020-12-07 00:00:00			11462235, 11992260, 10937588, 23745007	https://view.publitas.com/invitae/invitaeposter_nsgc2019_curatingthehumangenome/page/519	RP20RP	2021-05-25
GENCC_000106-HGNC_10301-OMIM_612562-HP_0000006-GENCC_100002	HGNC:10301	RPL11	MONDO:0012938	Diamond-Blackfan anemia 7	OMIM:612562	OMIM:612562	GENCC:100002	Strong	HP:0000006	Autosomal dominant	GENCC:000106	Invitae	HGNC:10301	RPL11	OMIM:612562	diamond-blackfan anemia 7	HP:0000006	Autosomal dominant	GENCC:000106	INVITAE	GENCC:100002	STRONG	2020-08-25 00:00:00				https://view.publitas.com/invitae/invitaeposter_nsgc2019_curatingthehumangenome/page/520	RPL110DBAnemia	2021-05-25
GENCC_000106-HGNC_10306-OMIM_615550-HP_0000006-GENCC_100002	HGNC:10306	RPL15	MONDO:0014245	Diamond-Blackfan anemia 12	OMIM:615550	OMIM:615550	GENCC:100002	Strong	HP:0000006	Autosomal dominant	GENCC:000106	Invitae	HGNC:10306	RPL15	OMIM:615550	diamond-blackfan anemia 12	HP:0000006	Autosomal dominant	GENCC:000106	INVITAE	GENCC:100002	STRONG	2019-09-12 00:00:00			29599205, 23812780, 25042156	https://view.publitas.com/invitae/invitaeposter_nsgc2019_curatingthehumangenome/page/521	RPL150DBAnemia	2021-05-25
GENCC_000106-HGNC_10327-OMIM_614900-HP_0000006-GENCC_100002	HGNC:10327	RPL26	MONDO:0013964	Diamond-Blackfan anemia 11	OMIM:614900	OMIM:614900	GENCC:100002	Strong	HP:0000006	Autosomal dominant	GENCC:000106	Invitae	HGNC:10327	RPL26	OMIM:614900	diamond-blackfan anemia 11	HP:0000006	Autosomal dominant	GENCC:000106	INVITAE	GENCC:100002	STRONG	2021-02-22 00:00:00				https://view.publitas.com/invitae/invitaeposter_nsgc2019_curatingthehumangenome/page/522	RPL260DBAnemia	2021-05-25
GENCC_000106-HGNC_10345-OMIM_612528-HP_0000006-GENCC_100002	HGNC:10345	RPL35A	MONDO:0012925	Diamond-Blackfan anemia 5	OMIM:612528	OMIM:612528	GENCC:100002	Strong	HP:0000006	Autosomal dominant	GENCC:000106	Invitae	HGNC:10345	RPL35A	OMIM:612528	diamond-blackfan anemia 5	HP:0000006	Autosomal dominant	GENCC:000106	INVITAE	GENCC:100002	STRONG	2019-01-15 00:00:00				https://view.publitas.com/invitae/invitaeposter_nsgc2019_curatingthehumangenome/page/523	RPL35A0DBAnemia	2021-05-25
GENCC_000106-HGNC_10360-OMIM_612561-HP_0000006-GENCC_100002	HGNC:10360	RPL5	MONDO:0012937	Diamond-Blackfan anemia 6	OMIM:612561	OMIM:612561	GENCC:100002	Strong	HP:0000006	Autosomal dominant	GENCC:000106	Invitae	HGNC:10360	RPL5	OMIM:612561	diamond-blackfan anemia 6	HP:0000006	Autosomal dominant	GENCC:000106	INVITAE	GENCC:100002	STRONG	2021-03-24 00:00:00				https://view.publitas.com/invitae/invitaeposter_nsgc2019_curatingthehumangenome/page/524	RPL50DBAnemia	2021-05-25
GENCC_000106-HGNC_10414-OMIM_613309-HP_0000006-GENCC_100002	HGNC:10414	RPS26	MONDO:0013217	Diamond-Blackfan anemia 10	OMIM:613309	OMIM:613309	GENCC:100002	Strong	HP:0000006	Autosomal dominant	GENCC:000106	Invitae	HGNC:10414	RPS26	OMIM:613309	diamond-blackfan anemia 10	HP:0000006	Autosomal dominant	GENCC:000106	INVITAE	GENCC:100002	STRONG	2021-02-15 00:00:00				https://view.publitas.com/invitae/invitaeposter_nsgc2019_curatingthehumangenome/page/525	RPS260DBAnemia	2021-05-25
GENCC_000106-HGNC_10440-OMIM_612563-HP_0000006-GENCC_100002	HGNC:10440	RPS7	MONDO:0012939	Diamond-Blackfan anemia 8	OMIM:612563	OMIM:612563	GENCC:100002	Strong	HP:0000006	Autosomal dominant	GENCC:000106	Invitae	HGNC:10440	RPS7	OMIM:612563	diamond-blackfan anemia 8	HP:0000006	Autosomal dominant	GENCC:000106	INVITAE	GENCC:100002	STRONG	2020-06-12 00:00:00				https://view.publitas.com/invitae/invitaeposter_nsgc2019_curatingthehumangenome/page/526	RPS70DBAnemia	2021-05-25
GENCC_000106-HGNC_12371-OMIM_615481-HP_0000007-GENCC_100002	HGNC:12371	RSPH1	MONDO:0014202	primary ciliary dyskinesia 24	OMIM:615481	OMIM:615481	GENCC:100002	Strong	HP:0000007	Autosomal recessive	GENCC:000106	Invitae	HGNC:12371	RSPH1	OMIM:615481	ciliary dyskinesia, primary, 24	HP:0000007	Autosomal recessive	GENCC:000106	INVITAE	GENCC:100002	STRONG	2018-10-04 00:00:00				https://view.publitas.com/invitae/invitaeposter_nsgc2019_curatingthehumangenome/page/527	RSPH10PCD	2021-05-25
GENCC_000106-HGNC_21054-OMIM_616481-HP_0000007-GENCC_100002	HGNC:21054	RSPH3	MONDO:0014657	primary ciliary dyskinesia 32	OMIM:616481	OMIM:616481	GENCC:100002	Strong	HP:0000007	Autosomal recessive	GENCC:000106	Invitae	HGNC:21054	RSPH3	OMIM:616481	ciliary dyskinesia, primary, 32	HP:0000007	Autosomal recessive	GENCC:000106	INVITAE	GENCC:100002	STRONG	2018-10-04 00:00:00			26073779	https://view.publitas.com/invitae/invitaeposter_nsgc2019_curatingthehumangenome/page/528	RSPH30PCD	2021-05-25
GENCC_000106-HGNC_21558-OMIM_612649-HP_0000007-GENCC_100002	HGNC:21558	RSPH4A	MONDO:0012978	primary ciliary dyskinesia 11	OMIM:612649	OMIM:612649	GENCC:100002	Strong	HP:0000007	Autosomal recessive	GENCC:000106	Invitae	HGNC:21558	RSPH4A	OMIM:612649	ciliary dyskinesia, primary, 11	HP:0000007	Autosomal recessive	GENCC:000106	INVITAE	GENCC:100002	STRONG	2020-10-16 00:00:00				https://view.publitas.com/invitae/invitaeposter_nsgc2019_curatingthehumangenome/page/529	RSPH4A0PCD	2021-05-25
GENCC_000106-HGNC_21057-OMIM_612650-HP_0000007-GENCC_100002	HGNC:21057	RSPH9	MONDO:0012979	primary ciliary dyskinesia 12	OMIM:612650	OMIM:612650	GENCC:100002	Strong	HP:0000007	Autosomal recessive	GENCC:000106	Invitae	HGNC:21057	RSPH9	OMIM:612650	ciliary dyskinesia, primary, 12	HP:0000007	Autosomal recessive	GENCC:000106	INVITAE	GENCC:100002	STRONG	2020-02-28 00:00:00				https://view.publitas.com/invitae/invitaeposter_nsgc2019_curatingthehumangenome/page/530	RSPH90PCD	2021-05-25
GENCC_000106-HGNC_21679-OMIM_610644-HP_0000007-GENCC_100002	HGNC:21679	RSPO1	MONDO:0012530	palmoplantar keratoderma-XX sex reversal-predisposition to squamous cell carcinoma syndrome	OMIM:610644	OMIM:610644	GENCC:100002	Strong	HP:0000007	Autosomal recessive	GENCC:000106	Invitae	HGNC:21679	RSPO1	OMIM:610644	palmoplantar hyperkeratosis with squamous cell carcinoma of skin and 46,xx sex reversal / palmoplantar hyperkeratosis and true hermaphroditism	HP:0000007	Autosomal recessive	GENCC:000106	INVITAE	GENCC:100002	STRONG	2021-01-19 00:00:00			17041600, 18085567, 29575617	https://view.publitas.com/invitae/invitaeposter_nsgc2019_curatingthehumangenome/page/531	RSPO10Palmoplantar	2021-05-25
GENCC_000106-HGNC_29420-OMIM_616723-HP_0000007-GENCC_100002	HGNC:29420	RSPRY1	MONDO:0014748	progressive spondyloepimetaphyseal dysplasia-short stature-short fourth metatarsals-intellectual disability syndrome	OMIM:616723	OMIM:616723	GENCC:100002	Strong	HP:0000007	Autosomal recessive	GENCC:000106	Invitae	HGNC:29420	RSPRY1	OMIM:616723	spondyloepimetaphyseal dysplasia, faden-alkuraya type	HP:0000007	Autosomal recessive	GENCC:000106	INVITAE	GENCC:100002	STRONG	2019-12-05 00:00:00			26365341, 30063090	https://view.publitas.com/invitae/invitaeposter_nsgc2019_curatingthehumangenome/page/532	RSPRY10SEMDys	2021-05-25
GENCC_000106-HGNC_10468-OMIM_604805-HP_0000006-GENCC_100002	HGNC:10468	RTN2	MONDO:0011489	hereditary spastic paraplegia 12	OMIM:604805	OMIM:604805	GENCC:100002	Strong	HP:0000006	Autosomal dominant	GENCC:000106	Invitae	HGNC:10468	RTN2	OMIM:604805	spastic paraplegia 12, autosomal dominant	HP:0000006	Autosomal dominant	GENCC:000106	INVITAE	GENCC:100002	STRONG	2021-02-22 00:00:00			22232211, 27165006	https://view.publitas.com/invitae/invitaeposter_nsgc2019_curatingthehumangenome/page/533	RTN20SpasticPara	2021-05-25
GENCC_000106-HGNC_18647-OMIM_616732-HP_0000007-GENCC_100002	HGNC:18647	RTN4IP1	MONDO:0020737	optic atrophy 10 with or without ataxia, mental retardation, and seizures	OMIM:616732	OMIM:616732	GENCC:100002	Strong	HP:0000007	Autosomal recessive	GENCC:000106	Invitae	HGNC:18647	RTN4IP1	OMIM:616732	optic atrophy 10 with or without ataxia, mental retardation, and seizures	HP:0000007	Autosomal recessive	GENCC:000106	INVITAE	GENCC:100002	STRONG	2021-02-22 00:00:00			29181510, 26593267	https://view.publitas.com/invitae/invitaeposter_nsgc2019_curatingthehumangenome/page/534	RTN4IP10OpticAtroph	2021-05-25
GENCC_000106-HGNC_23625-OMIM_617773-HP_0000007-GENCC_100002	HGNC:23625	RUSC2	MONDO:0030915	intellectual disability, autosomal recessive 61	OMIM:617773	OMIM:617773	GENCC:100002	Strong	HP:0000007	Autosomal recessive	GENCC:000106	Invitae	HGNC:23625	RUSC2	OMIM:617773	mental retardation, autosomal recessive 61	HP:0000007	Autosomal recessive	GENCC:000106	INVITAE	GENCC:100002	STRONG	2020-04-07 00:00:00			27612186	https://view.publitas.com/invitae/invitaeposter_nsgc2019_curatingthehumangenome/page/535	RUSC20MRR	2021-05-25
GENCC_000106-HGNC_10603-OMIM_619048-HP_0000007-GENCC_100002	HGNC:10603	SCO1	MONDO:0033636	mitochondrial complex 4 deficiency, nuclear type 4	OMIM:619048	OMIM:619048	GENCC:100002	Strong	HP:0000007	Autosomal recessive	GENCC:000106	Invitae	HGNC:10603	SCO1	OMIM:619048	mitochondrial complex iv deficiency nuclear type 4	HP:0000007	Autosomal recessive	GENCC:000106	INVITAE	GENCC:100002	STRONG	2020-03-30 00:00:00			19295170, 11013136, 23878101, 25683716	https://view.publitas.com/invitae/invitaeposter_nsgc2019_curatingthehumangenome/page/536	SCO10MC4def	2021-05-25
GENCC_000106-HGNC_26034-OMIM_601650-HP_0000006-GENCC_100002	HGNC:26034	SDHAF2	MONDO:0011121	paragangliomas 2	OMIM:601650	OMIM:601650	GENCC:100002	Strong	HP:0000006	Autosomal dominant	GENCC:000106	Invitae	HGNC:26034	SDHAF2	OMIM:601650	paragangliomas 2	HP:0000006	Autosomal dominant	GENCC:000106	INVITAE	GENCC:100002	STRONG	2020-12-22 00:00:00			21224366, 19628817	https://view.publitas.com/invitae/invitaeposter_nsgc2019_curatingthehumangenome/page/537	SDHAF20PGLPCC	2021-05-25
GENCC_000106-HGNC_30972-OMIM_609698-HP_0000007-GENCC_100002	HGNC:30972	SECISBP2	MONDO:0012332	short stature-delayed bone age due to thyroid hormone metabolism deficiency	OMIM:609698	OMIM:609698	GENCC:100002	Strong	HP:0000007	Autosomal recessive	GENCC:000106	Invitae	HGNC:30972	SECISBP2	OMIM:609698	thyroid hormone metabolism, abnormal	HP:0000007	Autosomal recessive	GENCC:000106	INVITAE	GENCC:100002	STRONG	2021-03-25 00:00:00			19602558	https://view.publitas.com/invitae/invitaeposter_nsgc2019_curatingthehumangenome/page/538	SECISBP20ThyroidHorm	2021-05-25
GENCC_000106-HGNC_30605-OMIM_613811-HP_0000007-GENCC_100002	HGNC:30605	SEPSECS	MONDO:0013438	pontocerebellar hypoplasia type 2D	OMIM:613811	OMIM:613811	GENCC:100002	Strong	HP:0000007	Autosomal recessive	GENCC:000106	Invitae	HGNC:30605	SEPSECS	OMIM:613811	pontocerebellar hypoplasia, type 2d	HP:0000007	Autosomal recessive	GENCC:000106	INVITAE	GENCC:100002	STRONG	2021-02-22 00:00:00				https://view.publitas.com/invitae/invitaeposter_nsgc2019_curatingthehumangenome/page/539	SEPSECS0PCH	2021-05-25
GENCC_000106-HGNC_8950-OMIM_613453-HP_0000007-GENCC_100002	HGNC:8950	SERPINB6	MONDO:0013269	autosomal recessive nonsyndromic deafness 91	OMIM:613453	OMIM:613453	GENCC:100002	Strong	HP:0000007	Autosomal recessive	GENCC:000106	Invitae	HGNC:8950	SERPINB6	OMIM:613453	deafness, autosomal recessive 91	HP:0000007	Autosomal recessive	GENCC:000106	INVITAE	GENCC:100002	STRONG	2020-06-22 00:00:00			23669344, 20451170, 25719458, 25817395	https://view.publitas.com/invitae/invitaeposter_nsgc2019_curatingthehumangenome/page/540	SERPINB60Deafness	2021-05-25
GENCC_000106-HGNC_8583-OMIM_613329-HP_0000007-GENCC_100002	HGNC:8583	SERPINE1	MONDO:0013227	congenital plasminogen activator inhibitor type 1 deficiency	OMIM:613329	OMIM:613329	GENCC:100002	Strong	HP:0000007	Autosomal recessive	GENCC:000106	Invitae	HGNC:8583	SERPINE1	OMIM:613329	plasminogen activator inhibitor-1 deficiency, autosomal recessive	HP:0000007	Autosomal recessive	GENCC:000106	INVITAE	GENCC:100002	STRONG	2021-01-04 00:00:00			9207454, 1435917, 21486382, 29152572	https://view.publitas.com/invitae/invitaeposter_nsgc2019_curatingthehumangenome/page/541	SERPINE10Plasmino	2021-05-25
GENCC_000106-HGNC_8824-OMIM_613982-HP_0000007-GENCC_100002	HGNC:8824	SERPINF1	MONDO:0013515	osteogenesis imperfecta type 6	OMIM:613982	OMIM:613982	GENCC:100002	Strong	HP:0000007	Autosomal recessive	GENCC:000106	Invitae	HGNC:8824	SERPINF1	OMIM:613982	osteogenesis imperfecta, type vi	HP:0000007	Autosomal recessive	GENCC:000106	INVITAE	GENCC:100002	STRONG	2020-04-16 00:00:00			23413146, 25450603, 21826736, 23613367	https://view.publitas.com/invitae/invitaeposter_nsgc2019_curatingthehumangenome/page/542	SERPINF10OI	2021-05-25
GENCC_000106-HGNC_8943-OMIM_604218-HP_0000006-GENCC_100002	HGNC:8943	SERPINI1	MONDO:0011412	familial encephalopathy with neuroserpin inclusion bodies	OMIM:604218	OMIM:604218	GENCC:100002	Strong	HP:0000006	Autosomal dominant	GENCC:000106	Invitae	HGNC:8943	SERPINI1	OMIM:604218	encephalopathy, familial, with neuroserpin inclusion bodies	HP:0000006	Autosomal dominant	GENCC:000106	INVITAE	GENCC:100002	STRONG	2020-11-03 00:00:00			12103288	https://view.publitas.com/invitae/invitaeposter_nsgc2019_curatingthehumangenome/page/543	SERPINI10Encephalopathy	2021-05-25
GENCC_000106-HGNC_10771-OMIM_154400-HP_0000006-GENCC_100002	HGNC:10771	SF3B4	MONDO:0007943	Nager acrofacial dysostosis	OMIM:154400	OMIM:154400	GENCC:100002	Strong	HP:0000006	Autosomal dominant	GENCC:000106	Invitae	HGNC:10771	SF3B4	OMIM:154400	acrofacial dysostosis 1, nager type	HP:0000006	Autosomal dominant	GENCC:000106	INVITAE	GENCC:100002	STRONG	2020-08-27 00:00:00			23568615	https://view.publitas.com/invitae/invitaeposter_nsgc2019_curatingthehumangenome/page/544	SF3B40AFD	2021-05-25
GENCC_000106-HGNC_10818-OMIM_252900-HP_0000007-GENCC_100002	HGNC:10818	SGSH	MONDO:0009655	Sanfilippo syndrome type A	OMIM:252900	OMIM:252900	GENCC:100002	Strong	HP:0000007	Autosomal recessive	GENCC:000106	Invitae	HGNC:10818	SGSH	OMIM:252900	mucopolysaccharidosis, type iiia	HP:0000007	Autosomal recessive	GENCC:000106	INVITAE	GENCC:100002	STRONG	2021-04-20 00:00:00			22976768, 21204211	https://view.publitas.com/invitae/invitaeposter_nsgc2019_curatingthehumangenome/page/545	SGSH0MPS0III	2021-05-25
GENCC_000106-HGNC_29427-OMIM_601596-HP_0000007-GENCC_100002	HGNC:29427	SH3TC2	MONDO:0011113	Charcot-Marie-Tooth disease type 4C	OMIM:601596	OMIM:601596	GENCC:100002	Strong	HP:0000007	Autosomal recessive	GENCC:000106	Invitae	HGNC:29427	SH3TC2	OMIM:601596	charcot-marie-tooth disease, type 4c	HP:0000007	Autosomal recessive	GENCC:000106	INVITAE	GENCC:100002	STRONG	2019-12-20 00:00:00				https://view.publitas.com/invitae/invitaeposter_nsgc2019_curatingthehumangenome/page/546	SH3TC20CMT	2021-05-25
GENCC_000106-HGNC_14295-OMIM_613436-HP_0000006-GENCC_100002	HGNC:14295	SHANK2	MONDO:0013265	autism, susceptibility to, 17	OMIM:613436	OMIM:613436	GENCC:100002	Strong	HP:0000006	Autosomal dominant	GENCC:000106	Invitae	HGNC:14295	SHANK2	OMIM:613436	autism, susceptibility to, 17	HP:0000006	Autosomal dominant	GENCC:000106	INVITAE	GENCC:100002	STRONG	2020-08-25 00:00:00			20531469, 22346768, 25188300, 26350204, 28554332, 22495306	https://view.publitas.com/invitae/invitaeposter_nsgc2019_curatingthehumangenome/page/547	SHANK20ASD	2021-05-25
GENCC_000106-HGNC_10898-OMIM_614602-HP_0000007-GENCC_100002	HGNC:10898	SKIV2L	MONDO:0013818	trichohepatoenteric syndrome 2	OMIM:614602	OMIM:614602	GENCC:100002	Strong	HP:0000007	Autosomal recessive	GENCC:000106	Invitae	HGNC:10898	SKIV2L	OMIM:614602	trichohepatoenteric syndrome 2	HP:0000007	Autosomal recessive	GENCC:000106	INVITAE	GENCC:100002	STRONG	2020-02-14 00:00:00				https://view.publitas.com/invitae/invitaeposter_nsgc2019_curatingthehumangenome/page/548	SKIV2L0THE	2021-05-25
GENCC_000106-HGNC_23094-OMIM_612018-HP_0000006-GENCC_100002	HGNC:23094	SLC16A12	MONDO:0012786	juvenile cataract-microcornea-renal glucosuria syndrome	OMIM:612018	OMIM:612018	GENCC:100002	Strong	HP:0000006	Autosomal dominant	GENCC:000106	Invitae	HGNC:23094	SLC16A12	OMIM:612018	cataract 47	HP:0000006	Autosomal dominant	GENCC:000106	INVITAE	GENCC:100002	STRONG	2020-07-16 00:00:00			27878435, 27307692, 18304496, 23578822	https://view.publitas.com/invitae/invitaeposter_nsgc2019_curatingthehumangenome/page/549	SLC16A120Cataract	2021-05-25
GENCC_000106-HGNC_16266-OMIM_607483-HP_0000007-GENCC_100002	HGNC:16266	SLC19A3	MONDO:0011841	biotin-responsive basal ganglia disease	OMIM:607483	OMIM:607483	GENCC:100002	Strong	HP:0000007	Autosomal recessive	GENCC:000106	Invitae	HGNC:16266	SLC19A3	OMIM:607483	thiamine metabolism dysfunction syndrome 2 (biotin- or thiamine-responsive type)	HP:0000007	Autosomal recessive	GENCC:000106	INVITAE	GENCC:100002	STRONG	2019-12-31 00:00:00			23423671, 23482991	https://view.publitas.com/invitae/invitaeposter_nsgc2019_curatingthehumangenome/page/550	SLC19A30ThiamineMetab	2021-05-25
GENCC_000106-HGNC_17989-OMIM_220150-HP_0000007-GENCC_100002	HGNC:17989	SLC22A12	MONDO:0020728	hypouricemia, renal 1	OMIM:220150	OMIM:220150	GENCC:100002	Strong	HP:0000007	Autosomal recessive	GENCC:000106	Invitae	HGNC:17989	SLC22A12	OMIM:220150	hypouricemia, renal, 1	HP:0000007	Autosomal recessive	GENCC:000106	INVITAE	GENCC:100002	STRONG	2020-09-16 00:00:00			14694169, 18492088	https://view.publitas.com/invitae/invitaeposter_nsgc2019_curatingthehumangenome/page/551	SLC22A120Hypouric	2021-05-25
GENCC_000106-HGNC_10978-OMIM_615887-HP_0000007-GENCC_100002	HGNC:10978	SLC24A4	MONDO:0014385	amelogenesis imperfecta hypomaturation type 2A5	OMIM:615887	OMIM:615887	GENCC:100002	Strong	HP:0000007	Autosomal recessive	GENCC:000106	Invitae	HGNC:10978	SLC24A4	OMIM:615887	amelogenesis imperfecta, hypomaturation type, iia5	HP:0000007	Autosomal recessive	GENCC:000106	INVITAE	GENCC:100002	STRONG	2021-01-22 00:00:00			23375655	https://view.publitas.com/invitae/invitaeposter_nsgc2019_curatingthehumangenome/page/552	SLC24A40AmelogenImp	2021-05-25
GENCC_000106-HGNC_26054-OMIM_205950-HP_0000007-GENCC_100002	HGNC:26054	SLC25A38	MONDO:0008785	sideroblastic anemia 2	OMIM:205950	OMIM:205950	GENCC:100002	Strong	HP:0000007	Autosomal recessive	GENCC:000106	Invitae	HGNC:26054	SLC25A38	OMIM:205950	anemia, sideroblastic, 2, pyridoxine-refractory	HP:0000007	Autosomal recessive	GENCC:000106	INVITAE	GENCC:100002	STRONG	2020-04-28 00:00:00			19412178, 21393332	https://view.publitas.com/invitae/invitaeposter_nsgc2019_curatingthehumangenome/page/553	SLC25A380SideroAnemPR	2021-05-25
GENCC_000106-HGNC_9359-OMIM_613865-HP_0000007-GENCC_100002	HGNC:9359	SLC26A5	MONDO:0013471	autosomal recessive nonsyndromic deafness 61	OMIM:613865	OMIM:613865	GENCC:100002	Strong	HP:0000007	Autosomal recessive	GENCC:000106	Invitae	HGNC:9359	SLC26A5	OMIM:613865	deafness, autosomal recessive 61	HP:0000007	Autosomal recessive	GENCC:000106	INVITAE	GENCC:100002	STRONG	2020-06-22 00:00:00			24164807, 12239568	https://view.publitas.com/invitae/invitaeposter_nsgc2019_curatingthehumangenome/page/554	SLC26A50Deafness	2021-05-25
GENCC_000106-HGNC_11023-OMIM_615553-HP_0000007-GENCC_100002	HGNC:11023	SLC35A3	MONDO:0014248	autism spectrum disorder - epilepsy - arthrogryposis syndrome	OMIM:615553	OMIM:615553	GENCC:100002	Strong	HP:0000007	Autosomal recessive	GENCC:000106	Invitae	HGNC:11023	SLC35A3	OMIM:615553	arthrogryposis, mental retardation, and seizures	HP:0000007	Autosomal recessive	GENCC:000106	INVITAE	GENCC:100002	STRONG	2021-02-22 00:00:00			24031089, 28328131, 16344554	https://view.publitas.com/invitae/invitaeposter_nsgc2019_curatingthehumangenome/page/555	SLC35A30Arthrogryposis	2021-05-25
GENCC_000106-HGNC_32434-OMIM_609218-HP_0000007-GENCC_100002	HGNC:32434	SLC38A8	MONDO:0012216	foveal hypoplasia - optic nerve decussation defect - anterior segment dysgenesis syndrome	OMIM:609218	OMIM:609218	GENCC:100002	Strong	HP:0000007	Autosomal recessive	GENCC:000106	Invitae	HGNC:32434	SLC38A8	OMIM:609218	foveal hypoplasia 2, with or without optic nerve misrouting and/or anterior segment dysgenesis	HP:0000007	Autosomal recessive	GENCC:000106	INVITAE	GENCC:100002	STRONG	2020-06-11 00:00:00			24290379	https://view.publitas.com/invitae/invitaeposter_nsgc2019_curatingthehumangenome/page/556	SLC38A80FovealHypo	2021-05-25
GENCC_000106-HGNC_20859-OMIM_612350-HP_0000007-GENCC_100002	HGNC:20859	SLC39A13	MONDO:0012873	Ehlers-Danlos syndrome, spondylocheirodysplastic type	OMIM:612350	OMIM:612350	GENCC:100002	Strong	HP:0000007	Autosomal recessive	GENCC:000106	Invitae	HGNC:20859	SLC39A13	OMIM:612350	spondylocheirodysplasia, ehlers-danlos syndrome-like	HP:0000007	Autosomal recessive	GENCC:000106	INVITAE	GENCC:100002	STRONG	2021-03-13 00:00:00			29593477, 18985159, 18513683, 25007800	https://view.publitas.com/invitae/invitaeposter_nsgc2019_curatingthehumangenome/page/557	SLC39A130Spondylocheiro	2021-05-25
GENCC_000106-HGNC_10909-OMIM_606069-HP_0000006-GENCC_100002	HGNC:10909	SLC40A1	MONDO:0011631	hemochromatosis type 4	OMIM:606069	OMIM:606069	GENCC:100002	Strong	HP:0000006	Autosomal dominant	GENCC:000106	Invitae	HGNC:10909	SLC40A1	OMIM:606069	hemochromatosis, type 4	HP:0000006	Autosomal dominant	GENCC:000106	INVITAE	GENCC:100002	STRONG	2021-04-20 00:00:00				https://view.publitas.com/invitae/invitaeposter_nsgc2019_curatingthehumangenome/page/558	SLC40A10HH	2021-05-25
GENCC_000106-HGNC_30521-OMIM_229050-HP_0000007-GENCC_100002	HGNC:30521	SLC46A1	MONDO:0009238	hereditary folate malabsorption	OMIM:229050	OMIM:229050	GENCC:100002	Strong	HP:0000007	Autosomal recessive	GENCC:000106	Invitae	HGNC:30521	SLC46A1	OMIM:229050	folate malabsorption, hereditary	HP:0000007	Autosomal recessive	GENCC:000106	INVITAE	GENCC:100002	STRONG	2020-12-03 00:00:00				https://view.publitas.com/invitae/invitaeposter_nsgc2019_curatingthehumangenome/page/559	SLC46A10FolateMalabs	2021-05-25
GENCC_000106-HGNC_11040-OMIM_274400-HP_0000007-GENCC_100002	HGNC:11040	SLC5A5	MONDO:0020716	familial thyroid dyshormonogenesis 1	OMIM:274400	OMIM:274400	GENCC:100002	Strong	HP:0000007	Autosomal recessive	GENCC:000106	Invitae	HGNC:11040	SLC5A5	OMIM:274400	thyroid dyshormonogenesis 1	HP:0000007	Autosomal recessive	GENCC:000106	INVITAE	GENCC:100002	STRONG	2021-03-25 00:00:00			9814502	https://view.publitas.com/invitae/invitaeposter_nsgc2019_curatingthehumangenome/page/560	SLC5A50ThyroidDyshorm	2021-05-25
GENCC_000106-HGNC_11051-OMIM_614618-HP_0000007-GENCC_100002	HGNC:11051	SLC6A5	MONDO:0013827	hyperekplexia 3	OMIM:614618	OMIM:614618	GENCC:100002	Strong	HP:0000007	Autosomal recessive	GENCC:000106	Invitae	HGNC:11051	SLC6A5	OMIM:614618	hyperekplexia 3, autosomal recessive	HP:0000007	Autosomal recessive	GENCC:000106	INVITAE	GENCC:100002	STRONG	2019-03-29 00:00:00			16751771, 14622583	https://view.publitas.com/invitae/invitaeposter_nsgc2019_curatingthehumangenome/page/561	SLC6A50Hyperekplexia	2021-05-25
GENCC_000106-HGNC_11056-OMIM_617301-HP_0000007-GENCC_100002	HGNC:11056	SLC6A9	MONDO:0015010	atypical glycine encephalopathy	OMIM:617301	OMIM:617301	GENCC:100002	Strong	HP:0000007	Autosomal recessive	GENCC:000106	Invitae	HGNC:11056	SLC6A9	OMIM:617301	glycine encephalopathy with normal serum glycine	HP:0000007	Autosomal recessive	GENCC:000106	INVITAE	GENCC:100002	STRONG	2019-03-29 00:00:00			27773429, 27481395	https://view.publitas.com/invitae/invitaeposter_nsgc2019_curatingthehumangenome/page/562	SLC6A90GlyEnceph	2021-05-25
GENCC_000106-HGNC_11073-OMIM_616868-HP_0000007-GENCC_100002	HGNC:11073	SLC9A3	MONDO:0014808	congenital secretory sodium diarrhea 8	OMIM:616868	OMIM:616868	GENCC:100002	Strong	HP:0000007	Autosomal recessive	GENCC:000106	Invitae	HGNC:11073	SLC9A3	OMIM:616868	diarrhea 8, secretory sodium, congenital	HP:0000007	Autosomal recessive	GENCC:000106	INVITAE	GENCC:100002	STRONG	2020-04-06 00:00:00			26358773	https://view.publitas.com/invitae/invitaeposter_nsgc2019_curatingthehumangenome/page/563	SLC9A30CongSodDiarrh	2021-05-25
GENCC_000106-HGNC_32689-OMIM_616913-HP_0000006-GENCC_100002	HGNC:32689	SLFN14	MONDO:0014830	platelet-type bleeding disorder 20	OMIM:616913	OMIM:616913	GENCC:100002	Strong	HP:0000006	Autosomal dominant	GENCC:000106	Invitae	HGNC:32689	SLFN14	OMIM:616913	bleeding disorder, platelet-type, 20	HP:0000006	Autosomal dominant	GENCC:000106	INVITAE	GENCC:100002	STRONG	2018-04-07 00:00:00			26280575	https://view.publitas.com/invitae/invitaeposter_nsgc2019_curatingthehumangenome/page/564	SLFN140Bleeding	2021-05-25
GENCC_000106-HGNC_18746-OMIM_248300-HP_0000007-GENCC_100002	HGNC:18746	SLURP1	MONDO:0009552	mal de Meleda	OMIM:248300	OMIM:248300	GENCC:100002	Strong	HP:0000007	Autosomal recessive	GENCC:000106	Invitae	HGNC:18746	SLURP1	OMIM:248300	mal de meleda	HP:0000007	Autosomal recessive	GENCC:000106	INVITAE	GENCC:100002	STRONG	2021-01-23 00:00:00			11285253, 19692209	https://view.publitas.com/invitae/invitaeposter_nsgc2019_curatingthehumangenome/page/565	SLURP10MeledaDi	2021-05-25
GENCC_000106-HGNC_14974-OMIM_615085-HP_0000007-GENCC_100002	HGNC:14974	SNX10	MONDO:0014040	autosomal recessive osteopetrosis 8	OMIM:615085	OMIM:615085	GENCC:100002	Strong	HP:0000007	Autosomal recessive	GENCC:000106	Invitae	HGNC:14974	SNX10	OMIM:615085	osteopetrosis, autosomal recessive 8	HP:0000007	Autosomal recessive	GENCC:000106	INVITAE	GENCC:100002	STRONG	2020-08-25 00:00:00			23280965, 23123320	https://view.publitas.com/invitae/invitaeposter_nsgc2019_curatingthehumangenome/page/566	SNX100Osteopetrosis	2021-05-25
GENCC_000106-HGNC_11183-OMIM_617140-HP_0000006-GENCC_100002	HGNC:11183	SON	MONDO:0014936	ZTTK syndrome	OMIM:617140	OMIM:617140	GENCC:100002	Strong	HP:0000006	Autosomal dominant	GENCC:000106	Invitae	HGNC:11183	SON	OMIM:617140	zttk syndrome	HP:0000006	Autosomal dominant	GENCC:000106	INVITAE	GENCC:100002	STRONG	2020-03-20 00:00:00				https://view.publitas.com/invitae/invitaeposter_nsgc2019_curatingthehumangenome/page/567	SON0ZTTKS	2021-05-25
GENCC_000106-HGNC_11188-OMIM_616559-HP_0000006-GENCC_100002	HGNC:11188	SOS2	MONDO:0014691	Noonan syndrome 9	OMIM:616559	OMIM:616559	GENCC:100002	Strong	HP:0000006	Autosomal dominant	GENCC:000106	Invitae	HGNC:11188	SOS2	OMIM:616559	noonan syndrome 9	HP:0000006	Autosomal dominant	GENCC:000106	INVITAE	GENCC:100002	STRONG	2018-12-11 00:00:00				https://view.publitas.com/invitae/invitaeposter_nsgc2019_curatingthehumangenome/page/568	SOS20Noonan	2021-05-25
GENCC_000106-HGNC_11191-OMIM_615866-HP_0000006-GENCC_100002	HGNC:11191	SOX11	MONDO:0014376	intellectual disability, autosomal dominant 27	OMIM:615866	OMIM:615866	GENCC:100002	Strong	HP:0000006	Autosomal dominant	GENCC:000106	Invitae	HGNC:11191	SOX11	OMIM:615866	coffin-siris syndrome 9	HP:0000006	Autosomal dominant	GENCC:000106	INVITAE	GENCC:100002	STRONG	2020-04-09 00:00:00			26543203, 24886874	https://view.publitas.com/invitae/invitaeposter_nsgc2019_curatingthehumangenome/page/569	SOX110Coff	2021-05-25
GENCC_000106-HGNC_17321-OMIM_613849-HP_0000007-GENCC_100002	HGNC:17321	SP7	MONDO:0013460	osteogenesis imperfecta type 12	OMIM:613849	OMIM:613849	GENCC:100002	Strong	HP:0000007	Autosomal recessive	GENCC:000106	Invitae	HGNC:17321	SP7	OMIM:613849	osteogenesis imperfecta, type xii	HP:0000007	Autosomal recessive	GENCC:000106	INVITAE	GENCC:100002	STRONG	2020-04-16 00:00:00			29382611, 11792318, 20579626	https://view.publitas.com/invitae/invitaeposter_nsgc2019_curatingthehumangenome/page/570	SP70OI	2021-05-25
GENCC_000106-HGNC_11212-OMIM_615505-HP_0000007-GENCC_100002	HGNC:11212	SPAG1	MONDO:0014216	primary ciliary dyskinesia 28	OMIM:615505	OMIM:615505	GENCC:100002	Strong	HP:0000007	Autosomal recessive	GENCC:000106	Invitae	HGNC:11212	SPAG1	OMIM:615505	ciliary dyskinesia, primary, 28	HP:0000007	Autosomal recessive	GENCC:000106	INVITAE	GENCC:100002	STRONG	2021-01-08 00:00:00				https://view.publitas.com/invitae/invitaeposter_nsgc2019_curatingthehumangenome/page/571	SPAG10PCD	2021-05-25
GENCC_000106-HGNC_11233-OMIM_182601-HP_0000006-GENCC_100002	HGNC:11233	SPAST	MONDO:0008438	hereditary spastic paraplegia 4	OMIM:182601	OMIM:182601	GENCC:100002	Strong	HP:0000006	Autosomal dominant	GENCC:000106	Invitae	HGNC:11233	SPAST	OMIM:182601	spastic paraplegia 4, autosomal dominant	HP:0000006	Autosomal dominant	GENCC:000106	INVITAE	GENCC:100002	STRONG	2019-12-20 00:00:00				https://view.publitas.com/invitae/invitaeposter_nsgc2019_curatingthehumangenome/page/572	SPAST0SpasticPara	2021-05-25
GENCC_000106-HGNC_11278-OMIM_613640-HP_0000006-GENCC_100002	HGNC:11278	SPTLC2	MONDO:0013337	neuropathy, hereditary sensory and autonomic, type 1C	OMIM:613640	OMIM:613640	GENCC:100002	Strong	HP:0000006	Autosomal dominant	GENCC:000106	Invitae	HGNC:11278	SPTLC2	OMIM:613640	neuropathy, hereditary sensory and autonomic, type ic	HP:0000006	Autosomal dominant	GENCC:000106	INVITAE	GENCC:100002	STRONG	2021-02-01 00:00:00			20920666, 28902413, 25567748, 30955194	https://view.publitas.com/invitae/invitaeposter_nsgc2019_curatingthehumangenome/page/573	SPTLC20HSAN	2021-05-25
GENCC_000106-HGNC_11326-OMIM_300934-HP_0001417-GENCC_100002	HGNC:11326	SSR4	MONDO:0010490	SSR4-CDG	OMIM:300934	OMIM:300934	GENCC:100002	Strong	HP:0001417	X-linked	GENCC:000106	Invitae	HGNC:11326	SSR4	OMIM:300934	congenital disorder of glycosylation, type iy	HP:0001417	X-linked	GENCC:000106	INVITAE	GENCC:100002	STRONG	2020-03-02 00:00:00			26264460, 24218363	https://view.publitas.com/invitae/invitaeposter_nsgc2019_curatingthehumangenome/page/574	SSR40CDG	2021-05-25
GENCC_000106-HGNC_11344-OMIM_602400-HP_0000007-GENCC_100002	HGNC:11344	ST14	MONDO:0011218	autosomal recessive congenital ichthyosis 11	OMIM:602400	OMIM:602400	GENCC:100002	Strong	HP:0000007	Autosomal recessive	GENCC:000106	Invitae	HGNC:11344	ST14	OMIM:602400	ichthyosis, congenital, autosomal recessive 11	HP:0000007	Autosomal recessive	GENCC:000106	INVITAE	GENCC:100002	STRONG	2020-10-08 00:00:00			18843291	https://view.publitas.com/invitae/invitaeposter_nsgc2019_curatingthehumangenome/page/575	ST140Ichthyos	2021-05-25
GENCC_000106-HGNC_10872-OMIM_609056-HP_0000007-GENCC_100002	HGNC:10872	ST3GAL5	MONDO:0012189	Amish infantile epilepsy syndrome	OMIM:609056	OMIM:609056	GENCC:100002	Strong	HP:0000007	Autosomal recessive	GENCC:000106	Invitae	HGNC:10872	ST3GAL5	OMIM:609056	salt and pepper developmental regression syndrome	HP:0000007	Autosomal recessive	GENCC:000106	INVITAE	GENCC:100002	STRONG	2021-02-23 00:00:00			15502825, 22990144, 27232954	https://view.publitas.com/invitae/invitaeposter_nsgc2019_curatingthehumangenome/page/576	ST3GAL50AIES0AmishEp	2021-05-25
GENCC_000106-HGNC_11359-OMIM_201710-HP_0000007-GENCC_100002	HGNC:11359	STAR	MONDO:0008725	congenital lipoid adrenal hyperplasia due to STAR deficency	OMIM:201710	OMIM:201710	GENCC:100002	Strong	HP:0000007	Autosomal recessive	GENCC:000106	Invitae	HGNC:11359	STAR	OMIM:201710	lipoid congenital adrenal hyperplasia	HP:0000007	Autosomal recessive	GENCC:000106	INVITAE	GENCC:100002	STRONG	2021-01-08 00:00:00				https://view.publitas.com/invitae/invitaeposter_nsgc2019_curatingthehumangenome/page/577	STARCAH	2021-05-25
GENCC_000106-HGNC_10879-OMIM_612703-HP_0000007-GENCC_100002	HGNC:10879	STIL	MONDO:0012989	microcephaly 7, primary, autosomal recessive	OMIM:612703	OMIM:612703	GENCC:100002	Strong	HP:0000007	Autosomal recessive	GENCC:000106	Invitae	HGNC:10879	STIL	OMIM:612703	microcephaly 7, primary, autosomal recessive	HP:0000007	Autosomal recessive	GENCC:000106	INVITAE	GENCC:100002	STRONG	2021-03-25 00:00:00			19215732, 25218063, 10385121	https://view.publitas.com/invitae/invitaeposter_nsgc2019_curatingthehumangenome/page/578	STIL0Seckel	2021-05-25
GENCC_000106-HGNC_30650-OMIM_601186-HP_0000007-GENCC_100002	HGNC:30650	STRA6	MONDO:0011010	Matthew-Wood syndrome	OMIM:601186	OMIM:601186	GENCC:100002	Strong	HP:0000007	Autosomal recessive	GENCC:000106	Invitae	HGNC:30650	STRA6	OMIM:601186	microphthalmia, isolated, with coloboma 8/microphthalmia, syndromic 9	HP:0000007	Autosomal recessive	GENCC:000106	INVITAE	GENCC:100002	STRONG	2019-03-05 00:00:00			21901792	https://view.publitas.com/invitae/invitaeposter_nsgc2019_curatingthehumangenome/page/579	STRA60Microphthal	2021-05-25
GENCC_000106-HGNC_30172-OMIM_611087-HP_0000007-GENCC_100002	HGNC:30172	STRADA	MONDO:0012611	polyhydramnios, megalencephaly, and symptomatic epilepsy	OMIM:611087	OMIM:611087	GENCC:100002	Strong	HP:0000007	Autosomal recessive	GENCC:000106	Invitae	HGNC:30172	STRADA	OMIM:611087	polyhydramnios, megalencephaly, and symptomatic epilepsy	HP:0000007	Autosomal recessive	GENCC:000106	INVITAE	GENCC:100002	STRONG	2021-01-26 00:00:00			27170158, 17522105	https://view.publitas.com/invitae/invitaeposter_nsgc2019_curatingthehumangenome/page/580	STRADA0Polyhydramnios	2021-05-25
GENCC_000106-HGNC_11425-OMIM_308100-HP_0001417-GENCC_100002	HGNC:11425	STS	MONDO:0010622	recessive X-linked ichthyosis	OMIM:308100	OMIM:308100	GENCC:100002	Strong	HP:0001417	X-linked	GENCC:000106	Invitae	HGNC:11425	STS	OMIM:308100	ichthyosis, x-linked	HP:0001417	X-linked	GENCC:000106	INVITAE	GENCC:100002	STRONG	2021-03-18 00:00:00			10844566, 21530180, 9242515	https://view.publitas.com/invitae/invitaeposter_nsgc2019_curatingthehumangenome/page/581	STS0Ichthyosis	2021-05-25
GENCC_000106-HGNC_11429-OMIM_603552-HP_0000007-GENCC_100002	HGNC:11429	STX11	MONDO:0011336	familial hemophagocytic lymphohistiocytosis 4	OMIM:603552	OMIM:603552	GENCC:100002	Strong	HP:0000007	Autosomal recessive	GENCC:000106	Invitae	HGNC:11429	STX11	OMIM:603552	hemophagocytic lymphohistiocytosis, familial, 4	HP:0000007	Autosomal recessive	GENCC:000106	INVITAE	GENCC:100002	STRONG	2020-12-03 00:00:00			15703195, 20486178	https://view.publitas.com/invitae/invitaeposter_nsgc2019_curatingthehumangenome/page/582	STX110HemophagLymph	2021-05-25
GENCC_000106-HGNC_18539-OMIM_616172-HP_0000006-GENCC_100002	HGNC:18539	STX1B	MONDO:0014517	generalized epilepsy with febrile seizures plus, type 9	OMIM:616172	OMIM:616172	GENCC:100002	Strong	HP:0000006	Autosomal dominant	GENCC:000106	Invitae	HGNC:18539	STX1B	OMIM:616172	generalized epilepsy with febrile seizures plus, type 9	HP:0000006	Autosomal dominant	GENCC:000106	INVITAE	GENCC:100002	STRONG	2020-12-04 00:00:00			25362483	https://view.publitas.com/invitae/invitaeposter_nsgc2019_curatingthehumangenome/page/583	STX1B0GEFSplus	2021-05-25
GENCC_000106-HGNC_11445-OMIM_613101-HP_0000007-GENCC_100002	HGNC:11445	STXBP2	MONDO:0013135	familial hemophagocytic lymphohistiocytosis 5	OMIM:613101	OMIM:613101	GENCC:100002	Strong	HP:0000007	Autosomal recessive	GENCC:000106	Invitae	HGNC:11445	STXBP2	OMIM:613101	hemophagocytic lymphohistiocytosis, familial, 5	HP:0000007	Autosomal recessive	GENCC:000106	INVITAE	GENCC:100002	STRONG	2020-12-18 00:00:00			19804848	https://view.publitas.com/invitae/invitaeposter_nsgc2019_curatingthehumangenome/page/584	STXBP20HemophagLymph	2021-05-25
GENCC_000106-HGNC_11448-OMIM_612073-HP_0000007-GENCC_100002	HGNC:11448	SUCLA2	MONDO:0012791	mitochondrial DNA depletion syndrome, encephalomyopathic form with methylmalonic aciduria	OMIM:612073	OMIM:612073	GENCC:100002	Strong	HP:0000007	Autosomal recessive	GENCC:000106	Invitae	HGNC:11448	SUCLA2	OMIM:612073	mitochondrial dna depletion syndrome 5 (encephalomyopathic with or without methylmalonic aciduria)	HP:0000007	Autosomal recessive	GENCC:000106	INVITAE	GENCC:100002	STRONG	2020-10-30 00:00:00			15877282, 26475597, 17301081	https://view.publitas.com/invitae/invitaeposter_nsgc2019_curatingthehumangenome/page/585	SUCLA20MitoDNA	2021-05-25
GENCC_000106-HGNC_11449-OMIM_245400-HP_0000007-GENCC_100002	HGNC:11449	SUCLG1	MONDO:0009504	mitochondrial DNA depletion syndrome 9	OMIM:245400	OMIM:245400	GENCC:100002	Strong	HP:0000007	Autosomal recessive	GENCC:000106	Invitae	HGNC:11449	SUCLG1	OMIM:245400	mitochondrial dna depletion syndrome 9 (encephalomyopathic type with methylmalonic aciduria)	HP:0000007	Autosomal recessive	GENCC:000106	INVITAE	GENCC:100002	STRONG	2020-12-14 00:00:00			17668387, 20693550	https://view.publitas.com/invitae/invitaeposter_nsgc2019_curatingthehumangenome/page/586	SUCLG10MitoDNA	2021-05-25
GENCC_000106-HGNC_16252-OMIM_617187-HP_0000007-GENCC_100002	HGNC:16252	SUN5	MONDO:0014961	spermatogenic failure 16	OMIM:617187	OMIM:617187	GENCC:100002	Strong	HP:0000007	Autosomal recessive	GENCC:000106	Invitae	HGNC:16252	SUN5	OMIM:617187	spermatogenic failure 16	HP:0000007	Autosomal recessive	GENCC:000106	INVITAE	GENCC:100002	STRONG	2020-08-11 00:00:00			27640305	https://view.publitas.com/invitae/invitaeposter_nsgc2019_curatingthehumangenome/page/587	SUN50SpermFail	2021-05-25
GENCC_000106-HGNC_26703-OMIM_615540-HP_0000007-GENCC_100002	HGNC:26703	SYNE4	MONDO:0014237	autosomal recessive nonsyndromic deafness 76	OMIM:615540	OMIM:615540	GENCC:100002	Strong	HP:0000007	Autosomal recessive	GENCC:000106	Invitae	HGNC:26703	SYNE4	OMIM:615540	deafness, autosomal recessive 76	HP:0000007	Autosomal recessive	GENCC:000106	INVITAE	GENCC:100002	STRONG	2020-06-22 00:00:00			28958982, 23348741, 23348741	https://view.publitas.com/invitae/invitaeposter_nsgc2019_curatingthehumangenome/page/588	SYNE40Deafness	2021-05-25
GENCC_000106-HGNC_24316-OMIM_619052-HP_0000007-GENCC_100002	HGNC:24316	TACO1	MONDO:0033638	mitochondrial complex 4 deficiency, nuclear type 8	OMIM:619052	OMIM:619052	GENCC:100002	Strong	HP:0000007	Autosomal recessive	GENCC:000106	Invitae	HGNC:24316	TACO1	OMIM:619052	mitochondrial complex iv deficiency nuclear type 8	HP:0000007	Autosomal recessive	GENCC:000106	INVITAE	GENCC:100002	STRONG	2020-06-24 00:00:00				https://view.publitas.com/invitae/invitaeposter_nsgc2019_curatingthehumangenome/page/589	TACO10MC4def	2021-05-25
GENCC_000106-HGNC_11530-OMIM_204870-HP_0000007-GENCC_100002	HGNC:11530	TACSTD2	MONDO:0008777	gelatinous drop-like corneal dystrophy	OMIM:204870	OMIM:204870	GENCC:100002	Strong	HP:0000007	Autosomal recessive	GENCC:000106	Invitae	HGNC:11530	TACSTD2	OMIM:204870	corneal dystrophy, gelatinous drop-like	HP:0000007	Autosomal recessive	GENCC:000106	INVITAE	GENCC:100002	STRONG	2021-03-13 00:00:00			10192395	https://view.publitas.com/invitae/invitaeposter_nsgc2019_curatingthehumangenome/page/590	TACSTD20CornealDys	2021-05-25
GENCC_000106-HGNC_11538-OMIM_615841-HP_0000007-GENCC_100002	HGNC:11538	TAF4B	MONDO:0014365	spermatogenic failure 13	OMIM:615841	OMIM:615841	GENCC:100002	Strong	HP:0000007	Autosomal recessive	GENCC:000106	Invitae	HGNC:11538	TAF4B	OMIM:615841	spermatogenic failure 13	HP:0000007	Autosomal recessive	GENCC:000106	INVITAE	GENCC:100002	STRONG	2020-06-26 00:00:00			24431330, 15774719, 24431330	https://view.publitas.com/invitae/invitaeposter_nsgc2019_curatingthehumangenome/page/591	TAF4B0Azoospermia	2021-05-25
GENCC_000106-HGNC_11571-OMIM_612069-HP_0000006-GENCC_100002	HGNC:11571	TARDBP	MONDO:0012790	amyotrophic lateral sclerosis type 10	OMIM:612069	OMIM:612069	GENCC:100002	Strong	HP:0000006	Autosomal dominant	GENCC:000106	Invitae	HGNC:11571	TARDBP	OMIM:612069	amyotrophic lateral sclerosis 10 with or without frontotemporal dementia	HP:0000006	Autosomal dominant	GENCC:000106	INVITAE	GENCC:100002	STRONG	2020-06-26 00:00:00			18309045	https://view.publitas.com/invitae/invitaeposter_nsgc2019_curatingthehumangenome/page/592	TARDBP0ALS	2021-05-25
GENCC_000106-HGNC_20122-OMIM_618110-HP_0000007-GENCC_100002	HGNC:20122	TDRD9	MONDO:0020851	spermatogenic failure 30	OMIM:618110	OMIM:618110	GENCC:100002	Strong	HP:0000007	Autosomal recessive	GENCC:000106	Invitae	HGNC:20122	TDRD9	OMIM:618110	spermatogenic failure 30	HP:0000007	Autosomal recessive	GENCC:000106	INVITAE	GENCC:100002	STRONG	2019-11-25 00:00:00			28536242, 20059948	https://view.publitas.com/invitae/invitaeposter_nsgc2019_curatingthehumangenome/page/593	TDRD90Azoospermia	2021-05-25
GENCC_000106-HGNC_19957-OMIM_615031-HP_0000007-GENCC_100002	HGNC:19957	TECPR2	MONDO:0014016	hereditary spastic paraplegia 49	OMIM:615031	OMIM:615031	GENCC:100002	Strong	HP:0000007	Autosomal recessive	GENCC:000106	Invitae	HGNC:19957	TECPR2	OMIM:615031	spastic paraplegia 49, autosomal recessive	HP:0000007	Autosomal recessive	GENCC:000106	INVITAE	GENCC:100002	STRONG	2019-12-20 00:00:00			23176824, 25590979	https://view.publitas.com/invitae/invitaeposter_nsgc2019_curatingthehumangenome/page/594	TECPR20SpasticPara	2021-05-25
GENCC_000106-HGNC_29945-OMIM_616736-HP_0000006-GENCC_100002	HGNC:29945	TENM4	MONDO:0014756	tremor, hereditary essential, 5	OMIM:616736	OMIM:616736	GENCC:100002	Strong	HP:0000006	Autosomal dominant	GENCC:000106	Invitae	HGNC:29945	TENM4	OMIM:616736	tremor, hereditary essential, 5	HP:0000006	Autosomal dominant	GENCC:000106	INVITAE	GENCC:100002	STRONG	2020-02-25 00:00:00			26188006	https://view.publitas.com/invitae/invitaeposter_nsgc2019_curatingthehumangenome/page/595	TENM40Tremor	2021-05-25
GENCC_000106-HGNC_11762-OMIM_604250-HP_0000007-GENCC_100002	HGNC:11762	TFR2	MONDO:0011417	hemochromatosis type 3	OMIM:604250	OMIM:604250	GENCC:100002	Strong	HP:0000007	Autosomal recessive	GENCC:000106	Invitae	HGNC:11762	TFR2	OMIM:604250	hemochromatosis, type 3	HP:0000007	Autosomal recessive	GENCC:000106	INVITAE	GENCC:100002	STRONG	2021-04-20 00:00:00				https://view.publitas.com/invitae/invitaeposter_nsgc2019_curatingthehumangenome/page/596	TFR20HH	2021-05-25
GENCC_000106-HGNC_11776-OMIM_142946-HP_0000006-GENCC_100002	HGNC:11776	TGIF1	MONDO:0007734	holoprosencephaly 4	OMIM:142946	OMIM:142946	GENCC:100002	Strong	HP:0000006	Autosomal dominant	GENCC:000106	Invitae	HGNC:11776	TGIF1	OMIM:142946	holoprosencephaly 4	HP:0000006	Autosomal dominant	GENCC:000106	INVITAE	GENCC:100002	STRONG	2021-01-25 00:00:00			12522553, 16962354	https://view.publitas.com/invitae/invitaeposter_nsgc2019_curatingthehumangenome/page/597	TGIF10Holoprosenceph	2021-05-25
GENCC_000106-HGNC_11781-OMIM_609796-HP_0000007-GENCC_100002	HGNC:11781	TGM5	MONDO:0012345	acral peeling skin syndrome	OMIM:609796	OMIM:609796	GENCC:100002	Strong	HP:0000007	Autosomal recessive	GENCC:000106	Invitae	HGNC:11781	TGM5	OMIM:609796	peeling skin syndrome 2	HP:0000007	Autosomal recessive	GENCC:000106	INVITAE	GENCC:100002	STRONG	2020-07-17 00:00:00			22622422, 26707537, 25644735, 16380904, 20164844	https://view.publitas.com/invitae/invitaeposter_nsgc2019_curatingthehumangenome/page/598	TGM50PeelingS02	2021-05-25
GENCC_000106-HGNC_16255-OMIM_613908-HP_0000006-GENCC_100002	HGNC:16255	TGM6	MONDO:0013485	spinocerebellar ataxia type 35	OMIM:613908	OMIM:613908	GENCC:100002	Strong	HP:0000006	Autosomal dominant	GENCC:000106	Invitae	HGNC:16255	TGM6	OMIM:613908	spinocerebellar ataxia 35	HP:0000006	Autosomal dominant	GENCC:000106	INVITAE	GENCC:100002	STRONG	2020-06-25 00:00:00			25253745, 25133958, 28362824, 28927799, 23355175, 24123792, 28214262, 21106500, 22554020, 25356970	https://view.publitas.com/invitae/invitaeposter_nsgc2019_curatingthehumangenome/page/599	TGM60SCAR	2021-05-25
GENCC_000106-HGNC_20856-OMIM_602629-HP_0000006-GENCC_100002	HGNC:20856	THAP1	MONDO:0011264	torsion dystonia 6	OMIM:602629	OMIM:602629	GENCC:100002	Strong	HP:0000006	Autosomal dominant	GENCC:000106	Invitae	HGNC:20856	THAP1	OMIM:602629	dystonia 6, torsion	HP:0000006	Autosomal dominant	GENCC:000106	INVITAE	GENCC:100002	STRONG	2021-02-22 00:00:00			19345147	https://view.publitas.com/invitae/invitaeposter_nsgc2019_curatingthehumangenome/page/600	THAP10Dystonia	2021-05-25
GENCC_000106-HGNC_11796-OMIM_614450-HP_0000006-GENCC_100002	HGNC:11796	THRA	MONDO:0013757	congenital nongoitrous hypothryoidism 6	OMIM:614450	OMIM:614450	GENCC:100002	Strong	HP:0000006	Autosomal dominant	GENCC:000106	Invitae	HGNC:11796	THRA	OMIM:614450	hypothyroidism, congenital, nongoitrous, 6	HP:0000006	Autosomal dominant	GENCC:000106	INVITAE	GENCC:100002	STRONG	2020-08-25 00:00:00			22168587, 25670821, 26037512, 22494143, 24969835, 26782358, 23940126, 11734632	https://view.publitas.com/invitae/invitaeposter_nsgc2019_curatingthehumangenome/page/601	THRA0Hypothy	2021-05-25
GENCC_000106-HGNC_23656-OMIM_617698-HP_0000007-GENCC_100002	HGNC:23656	TIMM50	MONDO:0044724	3-methylglutaconic aciduria type 9	OMIM:617698	OMIM:617698	GENCC:100002	Strong	HP:0000007	Autosomal recessive	GENCC:000106	Invitae	HGNC:23656	TIMM50	OMIM:617698	3-methylglutaconic aciduria type ix (mgca9)	HP:0000007	Autosomal recessive	GENCC:000106	INVITAE	GENCC:100002	STRONG	2020-06-25 00:00:00			27573165	https://view.publitas.com/invitae/invitaeposter_nsgc2019_curatingthehumangenome/page/602	TIMM5003Methyl	2021-05-25
GENCC_000106-HGNC_20474-OMIM_618231-HP_0000007-GENCC_100002	HGNC:20474	TMC8	MONDO:0032614	epidermodysplasia verruciformis, susceptibility to, 2	OMIM:618231	OMIM:618231	GENCC:100002	Strong	HP:0000007	Autosomal recessive	GENCC:000106	Invitae	HGNC:20474	TMC8	OMIM:618231	epidermodysplasia verruciformis 2	HP:0000007	Autosomal recessive	GENCC:000106	INVITAE	GENCC:100002	STRONG	2020-03-26 00:00:00			12426567	https://view.publitas.com/invitae/invitaeposter_nsgc2019_curatingthehumangenome/page/603	TMC80EpidermDysVerr	2021-05-25
GENCC_000106-HGNC_25382-OMIM_612989-HP_0000007-GENCC_100002	HGNC:25382	TMEM126A	MONDO:0013069	autosomal recessive optic atrophy, OPA7 type	OMIM:612989	OMIM:612989	GENCC:100002	Strong	HP:0000007	Autosomal recessive	GENCC:000106	Invitae	HGNC:25382	TMEM126A	OMIM:612989	optic atrophy 7 with or without auditory neuropathy	HP:0000007	Autosomal recessive	GENCC:000106	INVITAE	GENCC:100002	STRONG	2020-08-07 00:00:00			19327736, 20405026, 22815638, 30369941, 30961538	https://view.publitas.com/invitae/invitaeposter_nsgc2019_curatingthehumangenome/page/604	TMEM126A0OpticAtroph	2021-05-25
GENCC_000106-HGNC_26038-OMIM_171300-HP_0000006-GENCC_100002	HGNC:26038	TMEM127	MONDO:0008233	phaeochromocytoma	OMIM:171300	OMIM:171300	GENCC:100002	Strong	HP:0000006	Autosomal dominant	GENCC:000106	Invitae	HGNC:26038	TMEM127	OMIM:171300	pheochromocytoma, susceptibility to	HP:0000006	Autosomal dominant	GENCC:000106	INVITAE	GENCC:100002	STRONG	2019-07-17 00:00:00				https://view.publitas.com/invitae/invitaeposter_nsgc2019_curatingthehumangenome/page/605	TMEM1270PGLPCC	2021-05-25
GENCC_000106-HGNC_25186-OMIM_607454-HP_0000006-GENCC_100002	HGNC:25186	TMEM240	MONDO:0011833	spinocerebellar ataxia type 21	OMIM:607454	OMIM:607454	GENCC:100002	Strong	HP:0000006	Autosomal dominant	GENCC:000106	Invitae	HGNC:25186	TMEM240	OMIM:607454	spinocerebellar ataxia 21	HP:0000006	Autosomal dominant	GENCC:000106	INVITAE	GENCC:100002	STRONG	2020-06-25 00:00:00			25070513	https://view.publitas.com/invitae/invitaeposter_nsgc2019_curatingthehumangenome/page/607	TMEM2400SCAR	2021-05-25
GENCC_000106-HGNC_25535-OMIM_615066-HP_0000007-GENCC_100002	HGNC:25535	TMEM38B	MONDO:0014029	osteogenesis imperfecta type 14	OMIM:615066	OMIM:615066	GENCC:100002	Strong	HP:0000007	Autosomal recessive	GENCC:000106	Invitae	HGNC:25535	TMEM38B	OMIM:615066	osteogenesis imperfecta, type xiv	HP:0000007	Autosomal recessive	GENCC:000106	INVITAE	GENCC:100002	STRONG	2020-08-25 00:00:00			26911354, 23054245	https://view.publitas.com/invitae/invitaeposter_nsgc2019_curatingthehumangenome/page/608	TMEM38B0OI	2021-05-25
GENCC_000106-HGNC_26050-OMIM_614052-HP_0000007-GENCC_100002	HGNC:26050	TMEM70	MONDO:0013546	mitochondrial complex V (ATP synthase) deficiency nuclear type 2	OMIM:614052	OMIM:614052	GENCC:100002	Strong	HP:0000007	Autosomal recessive	GENCC:000106	Invitae	HGNC:26050	TMEM70	OMIM:614052	mitochondrial complex v (atp synthase) deficiency, nuclear type 2	HP:0000007	Autosomal recessive	GENCC:000106	INVITAE	GENCC:100002	STRONG	2020-01-24 00:00:00			18953340, 21147908	https://view.publitas.com/invitae/invitaeposter_nsgc2019_curatingthehumangenome/page/609	TMEM700MC5def	2021-05-25
GENCC_000106-HGNC_16517-OMIM_206200-HP_0000007-GENCC_100002	HGNC:16517	TMPRSS6	MONDO:0008788	IRIDA syndrome	OMIM:206200	OMIM:206200	GENCC:100002	Strong	HP:0000007	Autosomal recessive	GENCC:000106	Invitae	HGNC:16517	TMPRSS6	OMIM:206200	iron-refractory iron deficiency anemia	HP:0000007	Autosomal recessive	GENCC:000106	INVITAE	GENCC:100002	STRONG	2020-06-10 00:00:00			20232450	https://view.publitas.com/invitae/invitaeposter_nsgc2019_curatingthehumangenome/page/610	TMPRSS60Iron-Ref	2021-05-25
GENCC_000106-HGNC_11909-OMIM_239000-HP_0000007-GENCC_100002	HGNC:11909	TNFRSF11B	MONDO:0009394	juvenile Paget disease	OMIM:239000	OMIM:239000	GENCC:100002	Strong	HP:0000007	Autosomal recessive	GENCC:000106	Invitae	HGNC:11909	TNFRSF11B	OMIM:239000	paget disease of bone 5, juvenile-onset	HP:0000007	Autosomal recessive	GENCC:000106	INVITAE	GENCC:100002	STRONG	2020-07-30 00:00:00			27809640, 26762549	https://view.publitas.com/invitae/invitaeposter_nsgc2019_curatingthehumangenome/page/611	TNFRSF11B0Paget	2021-05-25
GENCC_000106-HGNC_11926-OMIM_259710-HP_0000007-GENCC_100002	HGNC:11926	TNFSF11	MONDO:0009816	autosomal recessive osteopetrosis 2	OMIM:259710	OMIM:259710	GENCC:100002	Strong	HP:0000007	Autosomal recessive	GENCC:000106	Invitae	HGNC:11926	TNFSF11	OMIM:259710	osteopetrosis, autosomal recessive 2	HP:0000007	Autosomal recessive	GENCC:000106	INVITAE	GENCC:100002	STRONG	2020-01-24 00:00:00			17632511, 23762088	https://view.publitas.com/invitae/invitaeposter_nsgc2019_curatingthehumangenome/page/612	TNFSF110Osteopetrosis	2021-05-25
GENCC_000106-HGNC_11946-OMIM_601680-HP_0000006-GENCC_100002	HGNC:11946	TNNI2	MONDO:0020820	distal arthrogryposis type 2B1	OMIM:601680	OMIM:601680	GENCC:100002	Strong	HP:0000006	Autosomal dominant	GENCC:000106	Invitae	HGNC:11946	TNNI2	OMIM:601680	arthrogryposis, distal, type 2b	HP:0000006	Autosomal dominant	GENCC:000106	INVITAE	GENCC:100002	STRONG	2020-10-30 00:00:00				https://view.publitas.com/invitae/invitaeposter_nsgc2019_curatingthehumangenome/page/613	TNNI20Arthogryposis	2021-05-25
GENCC_000106-HGNC_17103-OMIM_608423-HP_0000006-GENCC_100002	HGNC:17103	TNPO3	MONDO:0012034	autosomal dominant limb-girdle muscular dystrophy type 1F	OMIM:608423	OMIM:608423	GENCC:100002	Strong	HP:0000006	Autosomal dominant	GENCC:000106	Invitae	HGNC:17103	TNPO3	OMIM:608423	muscular dystrophy, limb-girdle, type 1f	HP:0000006	Autosomal dominant	GENCC:000106	INVITAE	GENCC:100002	STRONG	2021-04-15 00:00:00			23543484	https://view.publitas.com/invitae/invitaeposter_nsgc2019_curatingthehumangenome/page/614	TNPO30LGMD	2021-05-25
GENCC_000106-HGNC_21653-OMIM_609923-HP_0000006-GENCC_100002	HGNC:21653	TOPORS	MONDO:0012367	retinitis pigmentosa 31	OMIM:609923	OMIM:609923	GENCC:100002	Strong	HP:0000006	Autosomal dominant	GENCC:000106	Invitae	HGNC:21653	TOPORS	OMIM:609923	retinitis pigmentosa 31	HP:0000006	Autosomal dominant	GENCC:000106	INVITAE	GENCC:100002	STRONG	2020-02-28 00:00:00			18509552, 18509552	https://view.publitas.com/invitae/invitaeposter_nsgc2019_curatingthehumangenome/page/615	TOPORS0RP	2021-05-25
GENCC_000106-HGNC_16197-OMIM_617730-HP_0000007-GENCC_100002	HGNC:16197	TP53RK	MONDO:0033008	Galloway-Mowat syndrome 4	OMIM:617730	OMIM:617730	GENCC:100002	Strong	HP:0000007	Autosomal recessive	GENCC:000106	Invitae	HGNC:16197	TP53RK	OMIM:617730	galloway-mowat syndrome 4	HP:0000007	Autosomal recessive	GENCC:000106	INVITAE	GENCC:100002	STRONG	2020-06-29 00:00:00			28805828, 30053862	https://view.publitas.com/invitae/invitaeposter_nsgc2019_curatingthehumangenome/page/616	TP53RK0Galloway	2021-05-25
GENCC_000106-HGNC_12009-OMIM_615512-HP_0000007-GENCC_100002	HGNC:12009	TPI1	MONDO:0014221	triosephosphate isomerase deficiency	OMIM:615512	OMIM:615512	GENCC:100002	Strong	HP:0000007	Autosomal recessive	GENCC:000106	Invitae	HGNC:12009	TPI1	OMIM:615512	triosephosphate isomerase deficiency	HP:0000007	Autosomal recessive	GENCC:000106	INVITAE	GENCC:100002	STRONG	2020-02-17 00:00:00				https://view.publitas.com/invitae/invitaeposter_nsgc2019_curatingthehumangenome/page/617	TPI10Hemolyti	2021-05-25
GENCC_000106-HGNC_12015-OMIM_274500-HP_0000007-GENCC_100002	HGNC:12015	TPO	MONDO:0010133	thyroid dyshormonogenesis 2A	OMIM:274500	OMIM:274500	GENCC:100002	Strong	HP:0000007	Autosomal recessive	GENCC:000106	Invitae	HGNC:12015	TPO	OMIM:274500	thyroid dyshormonogenesis 2a	HP:0000007	Autosomal recessive	GENCC:000106	INVITAE	GENCC:100002	STRONG	2020-03-19 00:00:00			11061528	https://view.publitas.com/invitae/invitaeposter_nsgc2019_curatingthehumangenome/page/618	TPO0ThyroidDyshorm	2021-05-25
GENCC_000106-HGNC_25751-OMIM_615356-HP_0000007-GENCC_100002	HGNC:25751	TRAPPC11	MONDO:0014144	autosomal recessive limb-girdle muscular dystrophy type 2S	OMIM:615356	OMIM:615356	GENCC:100002	Strong	HP:0000007	Autosomal recessive	GENCC:000106	Invitae	HGNC:25751	TRAPPC11	OMIM:615356	muscular dystrophy, limb-girdle, type 2s	HP:0000007	Autosomal recessive	GENCC:000106	INVITAE	GENCC:100002	STRONG	2020-07-13 00:00:00			26322222, 23830518	https://view.publitas.com/invitae/invitaeposter_nsgc2019_curatingthehumangenome/page/619	TRAPPC110LGMD	2021-05-25
GENCC_000106-HGNC_23068-OMIM_313400-HP_0001417-GENCC_100002	HGNC:23068	TRAPPC2	MONDO:0010737	spondyloepiphyseal dysplasia tarda, X-linked	OMIM:313400	OMIM:313400	GENCC:100002	Strong	HP:0001417	X-linked	GENCC:000106	Invitae	HGNC:23068	TRAPPC2	OMIM:313400	spondyloepiphyseal dysplasia tarda, x-linked	HP:0001417	X-linked	GENCC:000106	INVITAE	GENCC:100002	STRONG	2020-06-24 00:00:00			11326333, 11349230, 10431248	https://view.publitas.com/invitae/invitaeposter_nsgc2019_curatingthehumangenome/page/620	TRAPPC20Spondylo	2021-05-25
GENCC_000106-HGNC_20286-OMIM_617873-HP_0000007-GENCC_100002	HGNC:20286	TRIT1	MONDO:0054742	combined oxidative phosphorylation deficiency 35	OMIM:617873	OMIM:617873	GENCC:100002	Strong	HP:0000007	Autosomal recessive	GENCC:000106	Invitae	HGNC:20286	TRIT1	OMIM:617873	combined oxidative phosphorylation deficiency 35	HP:0000007	Autosomal recessive	GENCC:000106	INVITAE	GENCC:100002	STRONG	2020-03-27 00:00:00			28185376, 24901367	https://view.publitas.com/invitae/invitaeposter_nsgc2019_curatingthehumangenome/page/621	TRIT10OXPHOS	2021-05-25
GENCC_000106-HGNC_28403-OMIM_616033-HP_0000007-GENCC_100002	HGNC:28403	TRMT10A	MONDO:0000208	microcephaly, short stature, and impaired glucose metabolism 1	OMIM:616033	OMIM:616033	GENCC:100002	Strong	HP:0000007	Autosomal recessive	GENCC:000106	Invitae	HGNC:28403	TRMT10A	OMIM:616033	microcephaly, short stature, and impaired glucose metabolism 1	HP:0000007	Autosomal recessive	GENCC:000106	INVITAE	GENCC:100002	STRONG	2020-06-30 00:00:00			26526202, 26535115, 24204302, 30842647	https://view.publitas.com/invitae/invitaeposter_nsgc2019_curatingthehumangenome/page/622	TRMT10A0Seckel	2021-05-25
GENCC_000106-HGNC_12338-OMIM_603965-HP_0000006-GENCC_100002	HGNC:12338	TRPC6	MONDO:0011390	focal segmental glomerulosclerosis 2	OMIM:603965	OMIM:603965	GENCC:100002	Strong	HP:0000006	Autosomal dominant	GENCC:000106	Invitae	HGNC:12338	TRPC6	OMIM:603965	focal segmental glomerulosclerosis 2	HP:0000006	Autosomal dominant	GENCC:000106	INVITAE	GENCC:100002	STRONG	2020-09-18 00:00:00			19129465, 15924139, 30406062, 20798252, 25349199, 15924139	https://view.publitas.com/invitae/invitaeposter_nsgc2019_curatingthehumangenome/page/623	TRPC60FSGS	2021-05-25
GENCC_000106-HGNC_16791-OMIM_617026-HP_0000007-GENCC_100002	HGNC:16791	TSEN15	MONDO:0014874	pontocerebellar hypoplasia, type 2F	OMIM:617026	OMIM:617026	GENCC:100002	Strong	HP:0000007	Autosomal recessive	GENCC:000106	Invitae	HGNC:16791	TSEN15	OMIM:617026	pontocerebellar hypoplasia, type 2f	HP:0000007	Autosomal recessive	GENCC:000106	INVITAE	GENCC:100002	STRONG	2020-02-14 00:00:00			25558065, 27392077	https://view.publitas.com/invitae/invitaeposter_nsgc2019_curatingthehumangenome/page/624	TSEN150PCH	2021-05-25
GENCC_000106-HGNC_12367-OMIM_610505-HP_0000007-GENCC_100002	HGNC:12367	TSFM	MONDO:0012512	fatal mitochondrial disease due to combined oxidative phosphorylation defect type 3	OMIM:610505	OMIM:610505	GENCC:100002	Strong	HP:0000007	Autosomal recessive	GENCC:000106	Invitae	HGNC:12367	TSFM	OMIM:610505	combined oxidative phosphorylation deficiency 3	HP:0000007	Autosomal recessive	GENCC:000106	INVITAE	GENCC:100002	STRONG	2021-02-22 00:00:00			17033963	https://view.publitas.com/invitae/invitaeposter_nsgc2019_curatingthehumangenome/page/625	TSFM0OXPHOS	2021-05-25
GENCC_000106-HGNC_12372-OMIM_275100-HP_0000007-GENCC_100002	HGNC:12372	TSHB	MONDO:0010139	isolated thyroid-stimulating hormone deficiency	OMIM:275100	OMIM:275100	GENCC:100002	Strong	HP:0000007	Autosomal recessive	GENCC:000106	Invitae	HGNC:12372	TSHB	OMIM:275100	hypothyroidism, congenital, nongoitrous, 4	HP:0000007	Autosomal recessive	GENCC:000106	INVITAE	GENCC:100002	STRONG	2021-04-21 00:00:00				https://view.publitas.com/invitae/invitaeposter_nsgc2019_curatingthehumangenome/page/626	TSHB0Hypothy	2021-05-25
GENCC_000106-HGNC_21641-OMIM_613310-HP_0000006-GENCC_100002	HGNC:21641	TSPAN12	MONDO:0013218	exudative vitreoretinopathy 5	OMIM:613310	OMIM:613310	GENCC:100002	Strong	HP:0000006	Autosomal dominant	GENCC:000106	Invitae	HGNC:21641	TSPAN12	OMIM:613310	exudative vitreoretinopathy 5	HP:0000006	Autosomal dominant	GENCC:000106	INVITAE	GENCC:100002	STRONG	2019-05-27 00:00:00			20159112	https://view.publitas.com/invitae/invitaeposter_nsgc2019_curatingthehumangenome/page/627	TSPAN120ExudVitreoret	2021-05-25
GENCC_000106-HGNC_19141-OMIM_604432-HP_0000006-GENCC_100002	HGNC:19141	TTBK2	MONDO:0011464	spinocerebellar ataxia type 11	OMIM:604432	OMIM:604432	GENCC:100002	Strong	HP:0000006	Autosomal dominant	GENCC:000106	Invitae	HGNC:19141	TTBK2	OMIM:604432	spinocerebellar ataxia 11	HP:0000006	Autosomal dominant	GENCC:000106	INVITAE	GENCC:100002	STRONG	2020-07-10 00:00:00			18037885, 27165044, 20667868	https://view.publitas.com/invitae/invitaeposter_nsgc2019_curatingthehumangenome/page/628	TTBK20SCAR	2021-05-25
GENCC_000106-HGNC_26006-OMIM_615157-HP_0000007-GENCC_100002	HGNC:26006	TTC19	MONDO:0014063	mitochondrial complex III deficiency nuclear type 2	OMIM:615157	OMIM:615157	GENCC:100002	Strong	HP:0000007	Autosomal recessive	GENCC:000106	Invitae	HGNC:26006	TTC19	OMIM:615157	mitochondrial complex iii deficiency, nuclear type 2	HP:0000007	Autosomal recessive	GENCC:000106	INVITAE	GENCC:100002	STRONG	2020-06-24 00:00:00				https://view.publitas.com/invitae/invitaeposter_nsgc2019_curatingthehumangenome/page/629	TTC190MC3def	2021-05-25
GENCC_000106-HGNC_19963-OMIM_615860-HP_0000007-GENCC_100002	HGNC:19963	TTLL5	MONDO:0014372	cone-rod dystrophy 19	OMIM:615860	OMIM:615860	GENCC:100002	Strong	HP:0000007	Autosomal recessive	GENCC:000106	Invitae	HGNC:19963	TTLL5	OMIM:615860	cone-rod dystrophy 19	HP:0000007	Autosomal recessive	GENCC:000106	INVITAE	GENCC:100002	STRONG	2019-06-10 00:00:00			24791901	https://view.publitas.com/invitae/invitaeposter_nsgc2019_curatingthehumangenome/page/630	TTLL50ConeRodDys	2021-05-25
GENCC_000106-HGNC_12404-OMIM_277460-HP_0000007-GENCC_100002	HGNC:12404	TTPA	MONDO:0010188	familial isolated deficiency of vitamin E	OMIM:277460	OMIM:277460	GENCC:100002	Strong	HP:0000007	Autosomal recessive	GENCC:000106	Invitae	HGNC:12404	TTPA	OMIM:277460	vitamin e, familial isolated deficiency of	HP:0000007	Autosomal recessive	GENCC:000106	INVITAE	GENCC:100002	STRONG	2020-10-23 00:00:00			9463307	https://view.publitas.com/invitae/invitaeposter_nsgc2019_curatingthehumangenome/page/631	TTPA0AtaxiaVitE	2021-05-25
GENCC_000106-HGNC_12420-OMIM_610678-HP_0000007-GENCC_100002	HGNC:12420	TUFM	MONDO:0012534	combined oxidative phosphorylation defect type 4	OMIM:610678	OMIM:610678	GENCC:100002	Strong	HP:0000007	Autosomal recessive	GENCC:000106	Invitae	HGNC:12420	TUFM	OMIM:610678	combined oxidative phosphorylation deficiency 4	HP:0000007	Autosomal recessive	GENCC:000106	INVITAE	GENCC:100002	STRONG	2020-02-06 00:00:00			26741492	https://view.publitas.com/invitae/invitaeposter_nsgc2019_curatingthehumangenome/page/632	TUFM0OXPHOS	2021-05-25
GENCC_000106-HGNC_12469-OMIM_301830-HP_0001417-GENCC_100002	HGNC:12469	UBA1	MONDO:0010532	infantile-onset X-linked spinal muscular atrophy	OMIM:301830	OMIM:301830	GENCC:100002	Strong	HP:0001417	X-linked	GENCC:000106	Invitae	HGNC:12469	UBA1	OMIM:301830	spinal muscular atrophy, x-linked 2, infantile	HP:0001417	X-linked	GENCC:000106	INVITAE	GENCC:100002	STRONG	2020-07-12 00:00:00			18179898	https://view.publitas.com/invitae/invitaeposter_nsgc2019_curatingthehumangenome/page/633	UBA10SMA	2021-05-25
GENCC_000106-HGNC_30791-OMIM_121800-HP_0000006-GENCC_100002	HGNC:30791	UBIAD1	MONDO:0007374	Schnyder corneal dystrophy	OMIM:121800	OMIM:121800	GENCC:100002	Strong	HP:0000006	Autosomal dominant	GENCC:000106	Invitae	HGNC:30791	UBIAD1	OMIM:121800	schnyder corneal dystrophy	HP:0000006	Autosomal dominant	GENCC:000106	INVITAE	GENCC:100002	STRONG	2020-06-11 00:00:00			23169578, 23328470	https://view.publitas.com/invitae/invitaeposter_nsgc2019_curatingthehumangenome/page/634	UBIAD10CornealDys	2021-05-25
GENCC_000106-HGNC_12509-OMIM_300857-HP_0001417-GENCC_100002	HGNC:12509	UBQLN2	MONDO:0010459	amyotrophic lateral sclerosis type 15	OMIM:300857	OMIM:300857	GENCC:100002	Strong	HP:0001417	X-linked	GENCC:000106	Invitae	HGNC:12509	UBQLN2	OMIM:300857	amyotrophic lateral sclerosis 15 with or without frontotemporal dementia	HP:0001417	X-linked	GENCC:000106	INVITAE	GENCC:100002	STRONG	2020-03-10 00:00:00			21857683	https://view.publitas.com/invitae/invitaeposter_nsgc2019_curatingthehumangenome/page/635	UBQLN20ALS	2021-05-25
GENCC_000106-HGNC_23147-OMIM_608898-HP_0000007-GENCC_100002	HGNC:23147	UNC13D	MONDO:0012146	familial hemophagocytic lymphohistiocytosis 3	OMIM:608898	OMIM:608898	GENCC:100002	Strong	HP:0000007	Autosomal recessive	GENCC:000106	Invitae	HGNC:23147	UNC13D	OMIM:608898	hemophagocytic lymphohistiocytosis, familial, 3	HP:0000007	Autosomal recessive	GENCC:000106	INVITAE	GENCC:100002	STRONG	2020-12-03 00:00:00			14622600	https://view.publitas.com/invitae/invitaeposter_nsgc2019_curatingthehumangenome/page/636	UNC13D0HemophagLymph	2021-05-25
GENCC_000106-HGNC_13486-OMIM_300984-HP_0001417-GENCC_100002	HGNC:13486	USP27X	MONDO:0010510	intellectual disability, X-linked 105	OMIM:300984	OMIM:300984	GENCC:100002	Strong	HP:0001417	X-linked	GENCC:000106	Invitae	HGNC:13486	USP27X	OMIM:300984	mental retardation 105	HP:0001417	X-linked	GENCC:000106	INVITAE	GENCC:100002	STRONG	2019-08-20 00:00:00			31316545, 25644381	https://view.publitas.com/invitae/invitaeposter_nsgc2019_curatingthehumangenome/page/637	USP27X0XLID	2021-05-25
GENCC_000106-HGNC_18179-OMIM_617303-HP_0000007-GENCC_100002	HGNC:18179	VPS33A	MONDO:0015012	mucopolysaccharidosis-like syndrome with congenital heart defects and hematopoietic disorders	OMIM:617303	OMIM:617303	GENCC:100002	Strong	HP:0000007	Autosomal recessive	GENCC:000106	Invitae	HGNC:18179	VPS33A	OMIM:617303	mucopolysaccharidosis-plus syndrome	HP:0000007	Autosomal recessive	GENCC:000106	INVITAE	GENCC:100002	STRONG	2020-07-13 00:00:00			27547915, 28013294	https://view.publitas.com/invitae/invitaeposter_nsgc2019_curatingthehumangenome/page/638	VPS33A0VPS33Arel	2021-05-25
GENCC_000106-HGNC_24502-OMIM_604317-HP_0000007-GENCC_100002	HGNC:24502	WDR62	MONDO:0011435	microcephaly 2, primary, autosomal recessive, with or without cortical malformations	OMIM:604317	OMIM:604317	GENCC:100002	Strong	HP:0000007	Autosomal recessive	GENCC:000106	Invitae	HGNC:24502	WDR62	OMIM:604317	microcephaly 2, primary, autosomal recessive, with or without cortical malformations	HP:0000007	Autosomal recessive	GENCC:000106	INVITAE	GENCC:100002	STRONG	2021-01-22 00:00:00			20729831, 23065275, 25951892	https://view.publitas.com/invitae/invitaeposter_nsgc2019_curatingthehumangenome/page/640	WDR620Seckel	2021-05-25
GENCC_000106-HGNC_12736-OMIM_614493-HP_0000007-GENCC_100002	HGNC:12736	WIPF1	MONDO:0013779	Wiskott-Aldrich syndrome 2	OMIM:614493	OMIM:614493	GENCC:100002	Strong	HP:0000007	Autosomal recessive	GENCC:000106	Invitae	HGNC:12736	WIPF1	OMIM:614493	wiskott-aldrich syndrome 2	HP:0000007	Autosomal recessive	GENCC:000106	INVITAE	GENCC:100002	STRONG	2021-04-21 00:00:00			27742395	https://view.publitas.com/invitae/invitaeposter_nsgc2019_curatingthehumangenome/page/641	WIPF10WiskottAldrich	2021-05-25
GENCC_000106-HGNC_12784-OMIM_180700-HP_0000006-GENCC_100002	HGNC:12784	WNT5A	MONDO:0024455	autosomal dominant Robinow syndrome 1	OMIM:180700	OMIM:180700	GENCC:100002	Strong	HP:0000006	Autosomal dominant	GENCC:000106	Invitae	HGNC:12784	WNT5A	OMIM:180700	robinow syndrome, autosomal dominant 1	HP:0000006	Autosomal dominant	GENCC:000106	INVITAE	GENCC:100002	STRONG	2020-04-14 00:00:00			19918918, 24716670	https://view.publitas.com/invitae/invitaeposter_nsgc2019_curatingthehumangenome/page/643	WNT5A0Robinow	2021-05-25
GENCC_000106-HGNC_12811-OMIM_300842-HP_0001417-GENCC_100002	HGNC:12811	XK	MONDO:0018945	McLeod neuroacanthocytosis syndrome	OMIM:300842	OMIM:300842	GENCC:100002	Strong	HP:0001417	X-linked	GENCC:000106	Invitae	HGNC:12811	XK	OMIM:300842	mcleod syndrome	HP:0001417	X-linked	GENCC:000106	INVITAE	GENCC:100002	STRONG	2020-01-09 00:00:00			20301528	https://view.publitas.com/invitae/invitaeposter_nsgc2019_curatingthehumangenome/page/644	XK0McleodSy	2021-05-25
GENCC_000106-HGNC_24249-OMIM_613561-HP_0000007-GENCC_100002	HGNC:24249	YARS2	MONDO:0013307	myopathy, lactic acidosis, and sideroblastic anemia 2	OMIM:613561	OMIM:613561	GENCC:100002	Strong	HP:0000007	Autosomal recessive	GENCC:000106	Invitae	HGNC:24249	YARS2	OMIM:613561	myopathy, lactic acidosis, and sideroblastic anemia 2	HP:0000007	Autosomal recessive	GENCC:000106	INVITAE	GENCC:100002	STRONG	2020-04-24 00:00:00			20598274, 24344687, 25638461	https://view.publitas.com/invitae/invitaeposter_nsgc2019_curatingthehumangenome/page/645	YARS20Myopathy	2021-05-25
GENCC_000106-HGNC_21143-OMIM_614069-HP_0000007-GENCC_100002	HGNC:21143	ZBTB24	MONDO:0013553	immunodeficiency-centromeric instability-facial anomalies syndrome 2	OMIM:614069	OMIM:614069	GENCC:100002	Strong	HP:0000007	Autosomal recessive	GENCC:000106	Invitae	HGNC:21143	ZBTB24	OMIM:614069	immunodeficiency-centromeric instability-facial anomalies syndrome 2	HP:0000007	Autosomal recessive	GENCC:000106	INVITAE	GENCC:100002	STRONG	2020-11-17 00:00:00				https://view.publitas.com/invitae/invitaeposter_nsgc2019_curatingthehumangenome/page/646	ZBTB240ImmCentInstFac	2021-05-25
GENCC_000106-HGNC_18791-OMIM_601410-HP_0000007-GENCC_100002	HGNC:18791	ZFP57	MONDO:0011073	diabetes mellitus, transient neonatal, 1	OMIM:601410	OMIM:601410	GENCC:100002	Strong	HP:0000007	Autosomal recessive	GENCC:000106	Invitae	HGNC:18791	ZFP57	OMIM:601410	diabetes mellitus, transient neonatal, 1	HP:0000007	Autosomal recessive	GENCC:000106	INVITAE	GENCC:100002	STRONG	2020-06-24 00:00:00				https://view.publitas.com/invitae/invitaeposter_nsgc2019_curatingthehumangenome/page/647	ZFP570TransNDM	2021-05-25
GENCC_000106-HGNC_20761-OMIM_270700-HP_0000007-GENCC_100002	HGNC:20761	ZFYVE26	MONDO:0010044	hereditary spastic paraplegia 15	OMIM:270700	OMIM:270700	GENCC:100002	Strong	HP:0000007	Autosomal recessive	GENCC:000106	Invitae	HGNC:20761	ZFYVE26	OMIM:270700	spastic paraplegia 15, autosomal recessive	HP:0000007	Autosomal recessive	GENCC:000106	INVITAE	GENCC:100002	STRONG	2021-02-19 00:00:00			18394578	https://view.publitas.com/invitae/invitaeposter_nsgc2019_curatingthehumangenome/page/648	ZFYVE260SpasticPara	2021-05-25
GENCC_000106-HGNC_12873-OMIM_609637-HP_0000006-GENCC_100002	HGNC:12873	ZIC2	MONDO:0012322	holoprosencephaly 5	OMIM:609637	OMIM:609637	GENCC:100002	Strong	HP:0000006	Autosomal dominant	GENCC:000106	Invitae	HGNC:12873	ZIC2	OMIM:609637	holoprosencephaly 5	HP:0000006	Autosomal dominant	GENCC:000106	INVITAE	GENCC:100002	STRONG	2021-03-15 00:00:00			21940735	https://view.publitas.com/invitae/invitaeposter_nsgc2019_curatingthehumangenome/page/649	ZIC20Holoprosenceph	2021-05-25
GENCC_000106-HGNC_19412-OMIM_615444-HP_0000007-GENCC_100002	HGNC:19412	ZMYND10	MONDO:0014192	primary ciliary dyskinesia 22	OMIM:615444	OMIM:615444	GENCC:100002	Strong	HP:0000007	Autosomal recessive	GENCC:000106	Invitae	HGNC:19412	ZMYND10	OMIM:615444	ciliary dyskinesia, primary, 22	HP:0000007	Autosomal recessive	GENCC:000106	INVITAE	GENCC:100002	STRONG	2021-02-23 00:00:00				https://view.publitas.com/invitae/invitaeposter_nsgc2019_curatingthehumangenome/page/650	ZMYND100PCD	2021-05-25
GENCC_000106-HGNC_15807-OMIM_615095-HP_0000007-GENCC_100002	HGNC:15807	ZNF335	MONDO:0014043	microcephalic primordial dwarfism due to ZNF335 deficiency	OMIM:615095	OMIM:615095	GENCC:100002	Strong	HP:0000007	Autosomal recessive	GENCC:000106	Invitae	HGNC:15807	ZNF335	OMIM:615095	microcephaly 10, primary, autosomal recessive	HP:0000007	Autosomal recessive	GENCC:000106	INVITAE	GENCC:100002	STRONG	2019-11-06 00:00:00			23178126, 26795593, 27540107	https://view.publitas.com/invitae/invitaeposter_nsgc2019_curatingthehumangenome/page/651	ZNF3350Seckel	2021-05-25
GENCC_000106-HGNC_15992-OMIM_618282-HP_0000007-GENCC_100002	HGNC:15992	ZNF341	MONDO:0032654	hyper-IgE recurrent infection syndrome 3, autosomal recessive	OMIM:618282	OMIM:618282	GENCC:100002	Strong	HP:0000007	Autosomal recessive	GENCC:000106	Invitae	HGNC:15992	ZNF341	OMIM:618282	hyper-ige recurrent infection syndrome 3, autosomal recessive	HP:0000007	Autosomal recessive	GENCC:000106	INVITAE	GENCC:100002	STRONG	2020-07-17 00:00:00			29907691, 29907690	https://view.publitas.com/invitae/invitaeposter_nsgc2019_curatingthehumangenome/page/652	ZNF3410HyperIgEinf	2021-05-25
GENCC_000106-HGNC_13128-OMIM_300803-HP_0001417-GENCC_100002	HGNC:13128	ZNF711	MONDO:0010430	intellectual disability, X-linked 97	OMIM:300803	OMIM:300803	GENCC:100002	Strong	HP:0001417	X-linked	GENCC:000106	Invitae	HGNC:13128	ZNF711	OMIM:300803	mental retardation, x-linked 97	HP:0001417	X-linked	GENCC:000106	INVITAE	GENCC:100002	STRONG	2020-02-13 00:00:00			28454995, 29453418, 27993705, 19377476, 25644381, 25679214	https://view.publitas.com/invitae/invitaeposter_nsgc2019_curatingthehumangenome/page/653	ZNF7110XLID	2021-05-25
GENCC_000106-HGNC_13189-OMIM_617712-HP_0000006-GENCC_100002	HGNC:13189	ZP3	MONDO:0021574	oocyte maturation defect 3	OMIM:617712	OMIM:617712	GENCC:100002	Strong	HP:0000006	Autosomal dominant	GENCC:000106	Invitae	HGNC:13189	ZP3	OMIM:617712	oocyte maturation defect 3	HP:0000006	Autosomal dominant	GENCC:000106	INVITAE	GENCC:100002	STRONG	2018-05-04 00:00:00			28886344, 28646452, 28971300, 29094202	https://view.publitas.com/invitae/invitaeposter_nsgc2019_curatingthehumangenome/page/654	ZP30FemaleInf	2021-05-25
GENCC_000106-HGNC_53-OMIM_237500-HP_0000007-GENCC_100002	HGNC:53	ABCC2	MONDO:0009380	Dubin-Johnson syndrome	OMIM:237500	OMIM:237500	GENCC:100002	Strong	HP:0000007	Autosomal recessive	GENCC:000106	Invitae	HGNC:53	ABCC2	OMIM:237500	dubin-johnson syndrome	HP:0000007	Autosomal recessive	GENCC:000106	INVITAE	GENCC:100002	STRONG	2020-06-17 00:00:00			16952291, 9185779, 16549534, 16549534	https://view.publitas.com/invitae/invitaeposter_nsgc2019_curatingthehumangenome/page/655	ABCC20Dubin-Jo	2021-05-25
GENCC_000106-HGNC_124-OMIM_607944-HP_0000007-GENCC_100002	HGNC:124	ACP5	MONDO:0011939	Spondyloenchondrodysplasia with immune dysregulation	OMIM:607944	OMIM:607944	GENCC:100002	Strong	HP:0000007	Autosomal recessive	GENCC:000106	Invitae	HGNC:124	ACP5	OMIM:607944	spondyloenchondrodysplasia with immune dysregulation	HP:0000007	Autosomal recessive	GENCC:000106	INVITAE	GENCC:100002	STRONG	2020-12-07 00:00:00			21217752, 21217755	https://view.publitas.com/invitae/invitaeposter_nsgc2019_curatingthehumangenome/page/656	ACP50SED	2021-05-25
GENCC_000106-HGNC_257-OMIM_614300-HP_0000007-GENCC_100002	HGNC:257	ADK	MONDO:0100255	adenosine kinase deficiency	OMIM:614300	OMIM:614300	GENCC:100002	Strong	HP:0000007	Autosomal recessive	GENCC:000106	Invitae	HGNC:257	ADK	OMIM:614300	hypermethioninemia due to adenosine kinase deficiency	HP:0000007	Autosomal recessive	GENCC:000106	INVITAE	GENCC:100002	STRONG	2020-12-11 00:00:00			26642971, 21963049	https://view.publitas.com/invitae/invitaeposter_nsgc2019_curatingthehumangenome/page/657	ADK0Hypermet	2021-05-25
GENCC_000106-HGNC_403-OMIM_270200-HP_0000007-GENCC_100002	HGNC:403	ALDH3A2	MONDO:0010031	Sjogren-Larsson syndrome	OMIM:270200	OMIM:270200	GENCC:100002	Strong	HP:0000007	Autosomal recessive	GENCC:000106	Invitae	HGNC:403	ALDH3A2	OMIM:270200	sjogren-larsson syndrome	HP:0000007	Autosomal recessive	GENCC:000106	INVITAE	GENCC:100002	STRONG	2020-01-13 00:00:00			10577908	https://view.publitas.com/invitae/invitaeposter_nsgc2019_curatingthehumangenome/page/658	ALDH3A20SjogrenLarsson	2021-05-25
GENCC_000106-HGNC_408-OMIM_271980-HP_0000007-GENCC_100002	HGNC:408	ALDH5A1	MONDO:0010083	succinic semialdehyde dehydrogenase deficiency	OMIM:271980	OMIM:271980	GENCC:100002	Strong	HP:0000007	Autosomal recessive	GENCC:000106	Invitae	HGNC:408	ALDH5A1	OMIM:271980	succinic semialdehyde dehydrogenase deficiency	HP:0000007	Autosomal recessive	GENCC:000106	INVITAE	GENCC:100002	STRONG	2020-06-12 00:00:00			20301374, 11544478	https://view.publitas.com/invitae/invitaeposter_nsgc2019_curatingthehumangenome/page/659	ALDH5A10SSDD	2021-05-25
GENCC_000106-HGNC_7179-OMIM_614105-HP_0000007-GENCC_100002	HGNC:7179	ALDH6A1	MONDO:0013579	methylmalonate semialdehyde dehydrogenase deficiency	OMIM:614105	OMIM:614105	GENCC:100002	Strong	HP:0000007	Autosomal recessive	GENCC:000106	Invitae	HGNC:7179	ALDH6A1	OMIM:614105	methylmalonate semialdehyde dehydrogenase deficiency	HP:0000007	Autosomal recessive	GENCC:000106	INVITAE	GENCC:100002	STRONG	2020-04-28 00:00:00			10947204, 23835272	https://view.publitas.com/invitae/invitaeposter_nsgc2019_curatingthehumangenome/page/660	ALDH6A10Methylma	2021-05-25
GENCC_000106-HGNC_25240-OMIM_262890-HP_0000007-GENCC_100002	HGNC:25240	ANO6	MONDO:0009885	Scott syndrome	OMIM:262890	OMIM:262890	GENCC:100002	Strong	HP:0000007	Autosomal recessive	GENCC:000106	Invitae	HGNC:25240	ANO6	OMIM:262890	scott syndrome	HP:0000007	Autosomal recessive	GENCC:000106	INVITAE	GENCC:100002	STRONG	2021-04-22 00:00:00			21107324, 21511967, 27879994	https://view.publitas.com/invitae/invitaeposter_nsgc2019_curatingthehumangenome/page/661	ANO60ScottSyn	2021-05-25
GENCC_000106-HGNC_21732-OMIM_228600-HP_0000007-GENCC_100002	HGNC:21732	ANTXR2	MONDO:0009229	hyaline fibromatosis syndrome	OMIM:228600	OMIM:228600	GENCC:100002	Strong	HP:0000007	Autosomal recessive	GENCC:000106	Invitae	HGNC:21732	ANTXR2	OMIM:228600	hyaline fibromatosis syndrome	HP:0000007	Autosomal recessive	GENCC:000106	INVITAE	GENCC:100002	STRONG	2021-03-12 00:00:00				https://view.publitas.com/invitae/invitaeposter_nsgc2019_curatingthehumangenome/page/662	ANTXR20HyalineF	2021-05-25
GENCC_000106-HGNC_626-OMIM_614723-HP_0000007-GENCC_100002	HGNC:626	APRT	MONDO:0013869	adenine phosphoribosyltransferase deficiency	OMIM:614723	OMIM:614723	GENCC:100002	Strong	HP:0000007	Autosomal recessive	GENCC:000106	Invitae	HGNC:626	APRT	OMIM:614723	adenine phosphoribosyltransferase deficiency	HP:0000007	Autosomal recessive	GENCC:000106	INVITAE	GENCC:100002	STRONG	2020-02-05 00:00:00			20150536, 3680503	https://view.publitas.com/invitae/invitaeposter_nsgc2019_curatingthehumangenome/page/663	APRT0APRTDeficiency	2021-05-25
GENCC_000106-HGNC_25781-OMIM_615954-HP_0000006-GENCC_100002	HGNC:25781	ARMC5	MONDO:0014416	ACTH-independent macronodular adrenal hyperplasia 2	OMIM:615954	OMIM:615954	GENCC:100002	Strong	HP:0000006	Autosomal dominant	GENCC:000106	Invitae	HGNC:25781	ARMC5	OMIM:615954	acth-independent macronodular adrenal hyperplasia 2	HP:0000006	Autosomal dominant	GENCC:000106	INVITAE	GENCC:100002	STRONG	2020-08-07 00:00:00				https://view.publitas.com/invitae/invitaeposter_nsgc2019_curatingthehumangenome/page/664	ARMC50Acth-Ind	2021-05-25
GENCC_000106-HGNC_18318-OMIM_605039-HP_0000006-GENCC_100002	HGNC:18318	ASXL1	MONDO:0011510	Bohring-Opitz syndrome	OMIM:605039	OMIM:605039	GENCC:100002	Strong	HP:0000006	Autosomal dominant	GENCC:000106	Invitae	HGNC:18318	ASXL1	OMIM:605039	bohring-opitz syndrome	HP:0000006	Autosomal dominant	GENCC:000106	INVITAE	GENCC:100002	STRONG	2019-12-14 00:00:00			28497657, 25921057, 21706002	https://view.publitas.com/invitae/invitaeposter_nsgc2019_curatingthehumangenome/page/665	ASXL10BohringOpitz	2021-05-25
GENCC_000106-HGNC_811-OMIM_601003-HP_0000007-GENCC_100002	HGNC:811	ATP2A1	MONDO:0010977	Brody myopathy	OMIM:601003	OMIM:601003	GENCC:100002	Strong	HP:0000007	Autosomal recessive	GENCC:000106	Invitae	HGNC:811	ATP2A1	OMIM:601003	brody myopathy	HP:0000007	Autosomal recessive	GENCC:000106	INVITAE	GENCC:100002	STRONG	2020-12-07 00:00:00			8841193	https://view.publitas.com/invitae/invitaeposter_nsgc2019_curatingthehumangenome/page/666	ATP2A10Brody	2021-05-25
GENCC_000106-HGNC_24154-OMIM_608022-HP_0000007-GENCC_100002	HGNC:24154	BMPER	MONDO:0011946	diaphanospondylodysostosis	OMIM:608022	OMIM:608022	GENCC:100002	Strong	HP:0000007	Autosomal recessive	GENCC:000106	Invitae	HGNC:24154	BMPER	OMIM:608022	diaphanospondylodysostosis	HP:0000007	Autosomal recessive	GENCC:000106	INVITAE	GENCC:100002	STRONG	2020-06-12 00:00:00			20869035, 21990102	https://view.publitas.com/invitae/invitaeposter_nsgc2019_curatingthehumangenome/page/667	BMPER0Diaphano	2021-05-25
GENCC_000106-HGNC_29521-OMIM_218340-HP_0000007-GENCC_100002	HGNC:29521	C12orf57	MONDO:0009033	temtamy syndrome	OMIM:218340	OMIM:218340	GENCC:100002	Strong	HP:0000007	Autosomal recessive	GENCC:000106	Invitae	HGNC:29521	C12orf57	OMIM:218340	temtamy syndrome	HP:0000007	Autosomal recessive	GENCC:000106	INVITAE	GENCC:100002	STRONG	2020-01-18 00:00:00			23453665	https://view.publitas.com/invitae/invitaeposter_nsgc2019_curatingthehumangenome/page/668	C12orf570Temtamy	2021-05-25
GENCC_000106-HGNC_1583-OMIM_615938-HP_0000006-GENCC_100002	HGNC:1583	CCND2	MONDO:0014408	megalencephaly-polymicrogyria-polydactyly-hydrocephalus syndrome 3	OMIM:615938	OMIM:615938	GENCC:100002	Strong	HP:0000006	Autosomal dominant	GENCC:000106	Invitae	HGNC:1583	CCND2	OMIM:615938	megalencephaly-polymicrogyria-polydactyly-hydrocephalus syndrome 3	HP:0000006	Autosomal dominant	GENCC:000106	INVITAE	GENCC:100002	STRONG	2020-06-26 00:00:00			24705253	https://view.publitas.com/invitae/invitaeposter_nsgc2019_curatingthehumangenome/page/669	CCND20Megalenc	2021-05-25
GENCC_000106-HGNC_1974-OMIM_613630-HP_0000007-GENCC_100002	HGNC:1974	CHUK	MONDO:0013334	cocoon syndrome	OMIM:613630	OMIM:613630	GENCC:100002	Strong	HP:0000007	Autosomal recessive	GENCC:000106	Invitae	HGNC:1974	CHUK	OMIM:613630	cocoon syndrome	HP:0000007	Autosomal recessive	GENCC:000106	INVITAE	GENCC:100002	STRONG	2021-01-23 00:00:00			20961246	https://view.publitas.com/invitae/invitaeposter_nsgc2019_curatingthehumangenome/page/670	CHUK0CocoonSy	2021-05-25
GENCC_000106-HGNC_26877-OMIM_272440-HP_0000007-GENCC_100002	HGNC:26877	CKAP2L	MONDO:0010092	Filippi syndrome	OMIM:272440	OMIM:272440	GENCC:100002	Strong	HP:0000007	Autosomal recessive	GENCC:000106	Invitae	HGNC:26877	CKAP2L	OMIM:272440	filippi syndrome	HP:0000007	Autosomal recessive	GENCC:000106	INVITAE	GENCC:100002	STRONG	2021-03-24 00:00:00			25439729, 24260314	https://view.publitas.com/invitae/invitaeposter_nsgc2019_curatingthehumangenome/page/671	CKAP2L0FilippiS	2021-05-25
GENCC_000106-HGNC_22986-OMIM_615155-HP_0000007-GENCC_100002	HGNC:22986	COL27A1	MONDO:0014061	Steel syndrome	OMIM:615155	OMIM:615155	GENCC:100002	Strong	HP:0000007	Autosomal recessive	GENCC:000106	Invitae	HGNC:22986	COL27A1	OMIM:615155	steel syndrome	HP:0000007	Autosomal recessive	GENCC:000106	INVITAE	GENCC:100002	STRONG	2021-02-22 00:00:00			24986830, 28322503, 28276056	https://view.publitas.com/invitae/invitaeposter_nsgc2019_curatingthehumangenome/page/672	COL27A10SteelSyn	2021-05-25
GENCC_000106-HGNC_19041-OMIM_615573-HP_0000007-GENCC_100002	HGNC:19041	COQ8B	MONDO:0014257	nephrotic syndrome, type 9	OMIM:615573	OMIM:615573	GENCC:100002	Strong	HP:0000007	Autosomal recessive	GENCC:000106	Invitae	HGNC:19041	COQ8B	OMIM:615573	nephrotic syndrome, type 9	HP:0000007	Autosomal recessive	GENCC:000106	INVITAE	GENCC:100002	STRONG	2021-01-22 00:00:00			24270420	https://view.publitas.com/invitae/invitaeposter_nsgc2019_curatingthehumangenome/page/673	COQ8B0Nephroti02	2021-05-25
GENCC_000106-HGNC_2291-OMIM_300887-HP_0001417-GENCC_100002	HGNC:2291	COX7B	MONDO:0010474	linear skin defects with multiple congenital anomalies 2	OMIM:300887	OMIM:300887	GENCC:100002	Strong	HP:0001417	X-linked	GENCC:000106	Invitae	HGNC:2291	COX7B	OMIM:300887	linear skin defects with multiple congenital anomalies 2	HP:0001417	X-linked	GENCC:000106	INVITAE	GENCC:100002	STRONG	2020-03-04 00:00:00			23122588	https://view.publitas.com/invitae/invitaeposter_nsgc2019_curatingthehumangenome/page/674	COX7B0LinearSk	2021-05-25
GENCC_000106-HGNC_14312-OMIM_615789-HP_0000007-GENCC_100002	HGNC:14312	CRIPT	MONDO:0014347	short stature with microcephaly and distinctive facies	OMIM:615789	OMIM:615789	GENCC:100002	Strong	HP:0000007	Autosomal recessive	GENCC:000106	Invitae	HGNC:14312	CRIPT	OMIM:615789	short stature with microcephaly and distinctive facies	HP:0000007	Autosomal recessive	GENCC:000106	INVITAE	GENCC:100002	STRONG	2020-06-30 00:00:00			24389050, 27250922	https://view.publitas.com/invitae/invitaeposter_nsgc2019_curatingthehumangenome/page/675	CRIPT0ShortSta	2021-05-25
GENCC_000106-HGNC_2457-OMIM_617062-HP_0000006-GENCC_100002	HGNC:2457	CSNK2A1	MONDO:0014893	Okur-Chung neurodevelopmental syndrome	OMIM:617062	OMIM:617062	GENCC:100002	Strong	HP:0000006	Autosomal dominant	GENCC:000106	Invitae	HGNC:2457	CSNK2A1	OMIM:617062	okur-chung neurodevelopmental syndrome	HP:0000006	Autosomal dominant	GENCC:000106	INVITAE	GENCC:100002	STRONG	2020-11-09 00:00:00			29240241, 29568000, 27048600	https://view.publitas.com/invitae/invitaeposter_nsgc2019_curatingthehumangenome/page/676	CSNK2A10Okur-Chu	2021-05-25
GENCC_000106-HGNC_9251-OMIM_256540-HP_0000007-GENCC_100002	HGNC:9251	CTSA	MONDO:0009737	galactosialidosis	OMIM:256540	OMIM:256540	GENCC:100002	Strong	HP:0000007	Autosomal recessive	GENCC:000106	Invitae	HGNC:9251	CTSA	OMIM:256540	galactosialidosis	HP:0000007	Autosomal recessive	GENCC:000106	INVITAE	GENCC:100002	STRONG	2020-12-30 00:00:00				https://view.publitas.com/invitae/invitaeposter_nsgc2019_curatingthehumangenome/page/677	CTSA0Galactosialid	2021-05-25
GENCC_000106-HGNC_2536-OMIM_265800-HP_0000007-GENCC_100002	HGNC:2536	CTSK	MONDO:0009940	pycnodysostosis	OMIM:265800	OMIM:265800	GENCC:100002	Strong	HP:0000007	Autosomal recessive	GENCC:000106	Invitae	HGNC:2536	CTSK	OMIM:265800	pycnodysostosis	HP:0000007	Autosomal recessive	GENCC:000106	INVITAE	GENCC:100002	STRONG	2019-11-06 00:00:00				https://view.publitas.com/invitae/invitaeposter_nsgc2019_curatingthehumangenome/page/678	CTSK0Pycnodysostosis	2021-05-25
GENCC_000106-HGNC_2561-OMIM_193670-HP_0000006-GENCC_100002	HGNC:2561	CXCR4	MONDO:0008674	WHIM syndrome	OMIM:193670	OMIM:193670	GENCC:100002	Strong	HP:0000006	Autosomal dominant	GENCC:000106	Invitae	HGNC:2561	CXCR4	OMIM:193670	whim syndrome	HP:0000006	Autosomal dominant	GENCC:000106	INVITAE	GENCC:100002	STRONG	2020-12-10 00:00:00			15026312	https://view.publitas.com/invitae/invitaeposter_nsgc2019_curatingthehumangenome/page/679	CXCR40WHIM	2021-05-25
GENCC_000106-HGNC_19986-OMIM_612004-HP_0000006-GENCC_100002	HGNC:19986	CYCS	MONDO:0012775	thrombocytopenia 4	OMIM:612004	OMIM:612004	GENCC:100002	Strong	HP:0000006	Autosomal dominant	GENCC:000106	Invitae	HGNC:19986	CYCS	OMIM:612004	thrombocytopenia 4	HP:0000006	Autosomal dominant	GENCC:000106	INVITAE	GENCC:100002	STRONG	2020-05-06 00:00:00			18345000, 21192676, 24326104, 27479822, 27861742, 30051457, 29287084	https://view.publitas.com/invitae/invitaeposter_nsgc2019_curatingthehumangenome/page/680	CYCS0Thromboc	2021-05-25
GENCC_000106-HGNC_2605-OMIM_213700-HP_0000007-GENCC_100002	HGNC:2605	CYP27A1	MONDO:0008948	cerebrotendinous xanthomatosis	OMIM:213700	OMIM:213700	GENCC:100002	Strong	HP:0000007	Autosomal recessive	GENCC:000106	Invitae	HGNC:2605	CYP27A1	OMIM:213700	cerebrotendinous xanthomatosis	HP:0000007	Autosomal recessive	GENCC:000106	INVITAE	GENCC:100002	STRONG	2020-11-03 00:00:00			9392430, 10775536, 26937392	https://view.publitas.com/invitae/invitaeposter_nsgc2019_curatingthehumangenome/page/681	CYP27A10CerebrotenXanth	2021-05-25
GENCC_000106-HGNC_25784-OMIM_241080-HP_0000007-GENCC_100002	HGNC:25784	DCAF17	MONDO:0009419	Woodhouse-Sakati syndrome	OMIM:241080	OMIM:241080	GENCC:100002	Strong	HP:0000007	Autosomal recessive	GENCC:000106	Invitae	HGNC:25784	DCAF17	OMIM:241080	woodhouse-sakati syndrome	HP:0000007	Autosomal recessive	GENCC:000106	INVITAE	GENCC:100002	STRONG	2020-02-14 00:00:00			19026396	https://view.publitas.com/invitae/invitaeposter_nsgc2019_curatingthehumangenome/page/682	DCAF170Woodhouse	2021-05-25
GENCC_000106-HGNC_29812-OMIM_616459-HP_0000007-GENCC_100002	HGNC:29812	DCPS	MONDO:0014648	Al-Raqad syndrome	OMIM:616459	OMIM:616459	GENCC:100002	Strong	HP:0000007	Autosomal recessive	GENCC:000106	Invitae	HGNC:29812	DCPS	OMIM:616459	al-raqad syndrome	HP:0000007	Autosomal recessive	GENCC:000106	INVITAE	GENCC:100002	STRONG	2017-06-27 00:00:00			25712129, 25701870	https://view.publitas.com/invitae/invitaeposter_nsgc2019_curatingthehumangenome/page/683	DCPS0Al-Raqad	2021-05-25
GENCC_000106-HGNC_2719-OMIM_608643-HP_0000007-GENCC_100002	HGNC:2719	DDC	MONDO:0012084	aromatic L-amino acid decarboxylase deficiency	OMIM:608643	OMIM:608643	GENCC:100002	Strong	HP:0000007	Autosomal recessive	GENCC:000106	Invitae	HGNC:2719	DDC	OMIM:608643	aromatic l-amino acid decarboxylase deficiency	HP:0000007	Autosomal recessive	GENCC:000106	INVITAE	GENCC:100002	STRONG	2021-03-09 00:00:00			15079002, 24788355, 24054149	https://view.publitas.com/invitae/invitaeposter_nsgc2019_curatingthehumangenome/page/684	DDC0ALAADD	2021-05-25
GENCC_000106-HGNC_25360-OMIM_174300-HP_0000007-GENCC_100002	HGNC:25360	DDX59	MONDO:0008267	orofaciodigital syndrome V	OMIM:174300	OMIM:174300	GENCC:100002	Strong	HP:0000007	Autosomal recessive	GENCC:000106	Invitae	HGNC:25360	DDX59	OMIM:174300	orofaciodigital syndrome v	HP:0000007	Autosomal recessive	GENCC:000106	INVITAE	GENCC:100002	STRONG	2020-09-01 00:00:00			29127725, 28454995, 23972372, 28289185, 28711741, 28711741	https://view.publitas.com/invitae/invitaeposter_nsgc2019_curatingthehumangenome/page/685	DDX590Orofacio	2021-05-25
GENCC_000106-HGNC_2859-OMIM_602398-HP_0000007-GENCC_100002	HGNC:2859	DHCR24	MONDO:0011217	desmosterolosis	OMIM:602398	OMIM:602398	GENCC:100002	Strong	HP:0000007	Autosomal recessive	GENCC:000106	Invitae	HGNC:2859	DHCR24	OMIM:602398	desmosterolosis	HP:0000007	Autosomal recessive	GENCC:000106	INVITAE	GENCC:100002	STRONG	2020-01-11 00:00:00			11519011, 21559050, 26275793, 28333917, 29302074, 29175559	https://view.publitas.com/invitae/invitaeposter_nsgc2019_curatingthehumangenome/page/686	DHCR240Desmosterolosis	2021-05-25
GENCC_000106-HGNC_2910-OMIM_616589-HP_0000006-GENCC_100002	HGNC:2910	DLL4	MONDO:0014703	Adams-Oliver syndrome 6	OMIM:616589	OMIM:616589	GENCC:100002	Strong	HP:0000006	Autosomal dominant	GENCC:000106	Invitae	HGNC:2910	DLL4	OMIM:616589	adams-oliver syndrome 6	HP:0000006	Autosomal dominant	GENCC:000106	INVITAE	GENCC:100002	STRONG	2020-02-10 00:00:00			26299364	https://view.publitas.com/invitae/invitaeposter_nsgc2019_curatingthehumangenome/page/687	DLL40Adams-Ol	2021-05-25
GENCC_000106-HGNC_3092-OMIM_615812-HP_0000006-GENCC_100002	HGNC:3092	DYRK1B	MONDO:0014352	abdominal obesity-metabolic syndrome 3	OMIM:615812	OMIM:615812	GENCC:100002	Strong	HP:0000006	Autosomal dominant	GENCC:000106	Invitae	HGNC:3092	DYRK1B	OMIM:615812	abdominal obesity-metabolic syndrome 3	HP:0000006	Autosomal dominant	GENCC:000106	INVITAE	GENCC:100002	STRONG	2019-12-26 00:00:00			24827035	https://view.publitas.com/invitae/invitaeposter_nsgc2019_curatingthehumangenome/page/688	DYRK1B0Abdomina	2021-05-25
GENCC_000106-HGNC_3257-OMIM_603896-HP_0000007-GENCC_100002	HGNC:3257	EIF2B1	MONDO:0011380	leukoencephalopathy with vanishing white matter	OMIM:603896	OMIM:603896	GENCC:100002	Strong	HP:0000007	Autosomal recessive	GENCC:000106	Invitae	HGNC:3257	EIF2B1	OMIM:603896	leukoencephalopathy with vanishing white matter	HP:0000007	Autosomal recessive	GENCC:000106	INVITAE	GENCC:100002	STRONG	2021-03-23 00:00:00			26285592	https://view.publitas.com/invitae/invitaeposter_nsgc2019_curatingthehumangenome/page/689	EIF2B10LVWM	2021-05-25
GENCC_000106-HGNC_29331-OMIM_242840-HP_0000007-GENCC_100002	HGNC:29331	EPG5	MONDO:0009452	Vici syndrome	OMIM:242840	OMIM:242840	GENCC:100002	Strong	HP:0000007	Autosomal recessive	GENCC:000106	Invitae	HGNC:29331	EPG5	OMIM:242840	vici syndrome	HP:0000007	Autosomal recessive	GENCC:000106	INVITAE	GENCC:100002	STRONG	2021-03-24 00:00:00			23222957	https://view.publitas.com/invitae/invitaeposter_nsgc2019_curatingthehumangenome/page/690	EPG50Vici	2021-05-25
GENCC_000106-HGNC_3527-OMIM_277590-HP_0000006-GENCC_100002	HGNC:3527	EZH2	MONDO:0010193	Weaver syndrome	OMIM:277590	OMIM:277590	GENCC:100002	Strong	HP:0000006	Autosomal dominant	GENCC:000106	Invitae	HGNC:3527	EZH2	OMIM:277590	weaver syndrome	HP:0000006	Autosomal dominant	GENCC:000106	INVITAE	GENCC:100002	STRONG	2020-06-22 00:00:00			22190405	https://view.publitas.com/invitae/invitaeposter_nsgc2019_curatingthehumangenome/page/691	EZH20Weaver	2021-05-25
GENCC_000106-HGNC_3606-OMIM_229700-HP_0000007-GENCC_100002	HGNC:3606	FBP1	MONDO:0009251	fructose-1,6-bisphosphatase deficiency	OMIM:229700	OMIM:229700	GENCC:100002	Strong	HP:0000007	Autosomal recessive	GENCC:000106	Invitae	HGNC:3606	FBP1	OMIM:229700	fructose-1,6-bisphosphatase deficiency	HP:0000007	Autosomal recessive	GENCC:000106	INVITAE	GENCC:100002	STRONG	2021-02-25 00:00:00				https://view.publitas.com/invitae/invitaeposter_nsgc2019_curatingthehumangenome/page/692	FBP10Fruc16BiPhos	2021-05-25
GENCC_000106-HGNC_3631-OMIM_616631-HP_0000006-GENCC_100002	HGNC:3631	FDPS	MONDO:0014713	porokeratosis 9, multiple types	OMIM:616631	OMIM:616631	GENCC:100002	Strong	HP:0000006	Autosomal dominant	GENCC:000106	Invitae	HGNC:3631	FDPS	OMIM:616631	porokeratosis 9, multiple types	HP:0000006	Autosomal dominant	GENCC:000106	INVITAE	GENCC:100002	STRONG	2017-11-30 00:00:00			26202976	https://view.publitas.com/invitae/invitaeposter_nsgc2019_curatingthehumangenome/page/693	FDPS0Porokera04	2021-05-25
GENCC_000106-HGNC_3801-OMIM_153400-HP_0000006-GENCC_100002	HGNC:3801	FOXC2	MONDO:0007922	lymphedema-distichiasis syndrome	OMIM:153400	OMIM:153400	GENCC:100002	Strong	HP:0000006	Autosomal dominant	GENCC:000106	Invitae	HGNC:3801	FOXC2	OMIM:153400	lymphedema-distichiasis syndrome	HP:0000006	Autosomal dominant	GENCC:000106	INVITAE	GENCC:100002	STRONG	2020-12-29 00:00:00				https://view.publitas.com/invitae/invitaeposter_nsgc2019_curatingthehumangenome/page/694	FOXC20LymphedDistich	2021-05-25
GENCC_000106-HGNC_4006-OMIM_230000-HP_0000007-GENCC_100002	HGNC:4006	FUCA1	MONDO:0009254	fucosidosis	OMIM:230000	OMIM:230000	GENCC:100002	Strong	HP:0000007	Autosomal recessive	GENCC:000106	Invitae	HGNC:4006	FUCA1	OMIM:230000	fucosidosis	HP:0000007	Autosomal recessive	GENCC:000106	INVITAE	GENCC:100002	STRONG	2020-11-30 00:00:00			8401503, 9039984	https://view.publitas.com/invitae/invitaeposter_nsgc2019_curatingthehumangenome/page/695	FUCA10Fucosidosis	2021-05-25
GENCC_000106-HGNC_4115-OMIM_245200-HP_0000007-GENCC_100002	HGNC:4115	GALC	MONDO:0009499	Krabbe disease	OMIM:245200	OMIM:245200	GENCC:100002	Strong	HP:0000007	Autosomal recessive	GENCC:000106	Invitae	HGNC:4115	GALC	OMIM:245200	krabbe disease	HP:0000007	Autosomal recessive	GENCC:000106	INVITAE	GENCC:100002	STRONG	2020-10-30 00:00:00				https://view.publitas.com/invitae/invitaeposter_nsgc2019_curatingthehumangenome/page/696	GALC0Krabbe	2021-05-25
GENCC_000106-HGNC_4118-OMIM_230200-HP_0000007-GENCC_100002	HGNC:4118	GALK1	MONDO:0009255	galactokinase deficiency	OMIM:230200	OMIM:230200	GENCC:100002	Strong	HP:0000007	Autosomal recessive	GENCC:000106	Invitae	HGNC:4118	GALK1	OMIM:230200	galactokinase deficiency	HP:0000007	Autosomal recessive	GENCC:000106	INVITAE	GENCC:100002	STRONG	2020-11-27 00:00:00				https://view.publitas.com/invitae/invitaeposter_nsgc2019_curatingthehumangenome/page/697	GALK10Galactokinase	2021-05-25
GENCC_000106-HGNC_4313-OMIM_605899-HP_0000007-GENCC_100002	HGNC:4313	GLDC	MONDO:0011612	glycine encephalopathy	OMIM:605899	OMIM:605899	GENCC:100002	Strong	HP:0000007	Autosomal recessive	GENCC:000106	Invitae	HGNC:4313	GLDC	OMIM:605899	glycine encephalopathy	HP:0000007	Autosomal recessive	GENCC:000106	INVITAE	GENCC:100002	STRONG	2021-04-15 00:00:00				https://view.publitas.com/invitae/invitaeposter_nsgc2019_curatingthehumangenome/page/698	GLDC0GlyEnceph02	2021-05-25
GENCC_000106-HGNC_17493-OMIM_616835-HP_0000006-GENCC_100002	HGNC:17493	GMNN	MONDO:0014794	Meier-Gorlin syndrome 6	OMIM:616835	OMIM:616835	GENCC:100002	Strong	HP:0000006	Autosomal dominant	GENCC:000106	Invitae	HGNC:17493	GMNN	OMIM:616835	meier-gorlin syndrome 6	HP:0000006	Autosomal dominant	GENCC:000106	INVITAE	GENCC:100002	STRONG	2020-01-22 00:00:00			26637980	https://view.publitas.com/invitae/invitaeposter_nsgc2019_curatingthehumangenome/page/699	GMNN0Meier-Go	2021-05-25
GENCC_000106-HGNC_4415-OMIM_606664-HP_0000007-GENCC_100002	HGNC:4415	GNMT	MONDO:0011698	glycine N-methyltransferase deficiency	OMIM:606664	OMIM:606664	GENCC:100002	Strong	HP:0000007	Autosomal recessive	GENCC:000106	Invitae	HGNC:4415	GNMT	OMIM:606664	glycine n-methyltransferase deficiency	HP:0000007	Autosomal recessive	GENCC:000106	INVITAE	GENCC:100002	STRONG	2019-03-29 00:00:00			26990548, 27207470, 14739680, 11810299, 17937387	https://view.publitas.com/invitae/invitaeposter_nsgc2019_curatingthehumangenome/page/700	GNMT0GlyNMethyl	2021-05-25
GENCC_000106-HGNC_4623-OMIM_618660-HP_0000007-GENCC_100002	HGNC:4623	GSR	MONDO:0019531	hemolytic anemia due to glutathione reductase deficiency	OMIM:618660	OMIM:618660	GENCC:100002	Strong	HP:0000007	Autosomal recessive	GENCC:000106	Invitae	HGNC:4623	GSR	OMIM:618660	hemolytic anemia due to glutathione reductase deficiency	HP:0000007	Autosomal recessive	GENCC:000106	INVITAE	GENCC:100002	STRONG	2020-03-05 00:00:00			17185460	https://view.publitas.com/invitae/invitaeposter_nsgc2019_curatingthehumangenome/page/701	GSR0Hemolyti06	2021-05-25
GENCC_000106-HGNC_4651-OMIM_616943-HP_0000007-GENCC_100002	HGNC:4651	GTF2E2	MONDO:0014841	trichothiodystrophy 6, nonphotosensitive	OMIM:616943	OMIM:616943	GENCC:100002	Strong	HP:0000007	Autosomal recessive	GENCC:000106	Invitae	HGNC:4651	GTF2E2	OMIM:616943	trichothiodystrophy 6, nonphotosensitive	HP:0000007	Autosomal recessive	GENCC:000106	INVITAE	GENCC:100002	STRONG	2020-08-27 00:00:00			28973399, 26996949	https://view.publitas.com/invitae/invitaeposter_nsgc2019_curatingthehumangenome/page/702	GTF2E20Trichoth	2021-05-25
GENCC_000106-HGNC_4670-OMIM_617988-HP_0000007-GENCC_100002	HGNC:4670	GTPBP2	MONDO:0060711	Jaberi-Elahi syndrome	OMIM:617988	OMIM:617988	GENCC:100002	Strong	HP:0000007	Autosomal recessive	GENCC:000106	Invitae	HGNC:4670	GTPBP2	OMIM:617988	jaberi-elahi syndrome	HP:0000007	Autosomal recessive	GENCC:000106	INVITAE	GENCC:100002	STRONG	2020-08-25 00:00:00			29449720, 26675814, 28454995	https://view.publitas.com/invitae/invitaeposter_nsgc2019_curatingthehumangenome/page/703	GTPBP20JABELS	2021-05-25
GENCC_000106-HGNC_4803-OMIM_609015-HP_0000007-GENCC_100002	HGNC:4803	HADHB	MONDO:0012172	mitochondrial trifunctional protein deficiency	OMIM:609015	OMIM:609015	GENCC:100002	Strong	HP:0000007	Autosomal recessive	GENCC:000106	Invitae	HGNC:4803	HADHB	OMIM:609015	mitochondrial trifunctional protein deficiency	HP:0000007	Autosomal recessive	GENCC:000106	INVITAE	GENCC:100002	STRONG	2020-10-29 00:00:00				https://view.publitas.com/invitae/invitaeposter_nsgc2019_curatingthehumangenome/page/704	HADHB0MitoTriFunc	2021-05-25
GENCC_000106-HGNC_4867-OMIM_617011-HP_0000007-GENCC_100002	HGNC:4867	HERC1	MONDO:0014863	macrocephaly, dysmorphic facies, and psychomotor retardation	OMIM:617011	OMIM:617011	GENCC:100002	Strong	HP:0000007	Autosomal recessive	GENCC:000106	Invitae	HGNC:4867	HERC1	OMIM:617011	macrocephaly, dysmorphic facies, and psychomotor retardation	HP:0000007	Autosomal recessive	GENCC:000106	INVITAE	GENCC:100002	STRONG	2020-08-25 00:00:00			26153217, 26138117, 27108999, 28323226	https://view.publitas.com/invitae/invitaeposter_nsgc2019_curatingthehumangenome/page/705	HERC10Macrocep	2021-05-25
GENCC_000106-HGNC_4879-OMIM_268800-HP_0000007-GENCC_100002	HGNC:4879	HEXB	MONDO:0010006	Sandhoff disease	OMIM:268800	OMIM:268800	GENCC:100002	Strong	HP:0000007	Autosomal recessive	GENCC:000106	Invitae	HGNC:4879	HEXB	OMIM:268800	sandhoff disease	HP:0000007	Autosomal recessive	GENCC:000106	INVITAE	GENCC:100002	STRONG	2020-12-01 00:00:00				https://view.publitas.com/invitae/invitaeposter_nsgc2019_curatingthehumangenome/page/706	HEXB0Sandhoff02	2021-05-25
GENCC_000106-HGNC_4976-OMIM_253270-HP_0000007-GENCC_100002	HGNC:4976	HLCS	MONDO:0009666	holocarboxylase synthetase deficiency	OMIM:253270	OMIM:253270	GENCC:100002	Strong	HP:0000007	Autosomal recessive	GENCC:000106	Invitae	HGNC:4976	HLCS	OMIM:253270	holocarboxylase synthetase deficiency	HP:0000007	Autosomal recessive	GENCC:000106	INVITAE	GENCC:100002	STRONG	2021-04-15 00:00:00				https://view.publitas.com/invitae/invitaeposter_nsgc2019_curatingthehumangenome/page/708	HLCS0HLCSDef02	2021-05-25
GENCC_000106-HGNC_5017-OMIM_612109-HP_0000007-GENCC_100002	HGNC:5017	HMX1	MONDO:0012802	oculoauricular syndrome	OMIM:612109	OMIM:612109	GENCC:100002	Strong	HP:0000007	Autosomal recessive	GENCC:000106	Invitae	HGNC:5017	HMX1	OMIM:612109	oculoauricular syndrome	HP:0000007	Autosomal recessive	GENCC:000106	INVITAE	GENCC:100002	STRONG	2021-03-25 00:00:00			18423520, 25574057, 29140751	https://view.publitas.com/invitae/invitaeposter_nsgc2019_curatingthehumangenome/page/709	HMX10Oculoauricular	2021-05-25
GENCC_000106-HGNC_5209-OMIM_218030-HP_0000007-GENCC_100002	HGNC:5209	HSD11B2	MONDO:0009025	apparent mineralocorticoid excess	OMIM:218030	OMIM:218030	GENCC:100002	Strong	HP:0000007	Autosomal recessive	GENCC:000106	Invitae	HGNC:5209	HSD11B2	OMIM:218030	apparent mineralocorticoid excess	HP:0000007	Autosomal recessive	GENCC:000106	INVITAE	GENCC:100002	STRONG	2020-03-25 00:00:00			15134813, 17314322, 12860834	https://view.publitas.com/invitae/invitaeposter_nsgc2019_curatingthehumangenome/page/710	HSD11B20Apparent	2021-05-25
GENCC_000106-HGNC_6080-OMIM_258480-HP_0000007-GENCC_100002	HGNC:6080	INPPL1	MONDO:0009785	opsismodysplasia	OMIM:258480	OMIM:258480	GENCC:100002	Strong	HP:0000007	Autosomal recessive	GENCC:000106	Invitae	HGNC:6080	INPPL1	OMIM:258480	opsismodysplasia	HP:0000007	Autosomal recessive	GENCC:000106	INVITAE	GENCC:100002	STRONG	2020-04-03 00:00:00			23273567	https://view.publitas.com/invitae/invitaeposter_nsgc2019_curatingthehumangenome/page/711	INPPL10Opsismodys	2021-05-25
GENCC_000106-HGNC_14203-OMIM_606438-HP_0000006-GENCC_100002	HGNC:14203	JPH3	MONDO:0011671	Huntington disease-like 2	OMIM:606438	OMIM:606438	GENCC:100002	Strong	HP:0000006	Autosomal dominant	GENCC:000106	Invitae	HGNC:14203	JPH3	OMIM:606438	huntington disease-like 2	HP:0000006	Autosomal dominant	GENCC:000106	INVITAE	GENCC:100002	STRONG	2020-01-08 00:00:00			11694876, 21555070	https://view.publitas.com/invitae/invitaeposter_nsgc2019_curatingthehumangenome/page/712	JPH30Huntingt	2021-05-25
GENCC_000106-HGNC_6267-OMIM_614098-HP_0000006-GENCC_100002	HGNC:6267	KCNJ6	MONDO:0013572	Keppen-Lubinsky syndrome	OMIM:614098	OMIM:614098	GENCC:100002	Strong	HP:0000006	Autosomal dominant	GENCC:000106	Invitae	HGNC:6267	KCNJ6	OMIM:614098	keppen-lubinsky syndrome	HP:0000006	Autosomal dominant	GENCC:000106	INVITAE	GENCC:100002	STRONG	2020-08-25 00:00:00			29852244, 25620207	https://view.publitas.com/invitae/invitaeposter_nsgc2019_curatingthehumangenome/page/713	KCNJ60Keppen-L	2021-05-25
GENCC_000106-HGNC_6293-OMIM_616689-HP_0000006-GENCC_100002	HGNC:6293	KCNN4	MONDO:0014737	dehydrated hereditary stomatocytosis 2	OMIM:616689	OMIM:616689	GENCC:100002	Strong	HP:0000006	Autosomal dominant	GENCC:000106	Invitae	HGNC:6293	KCNN4	OMIM:616689	dehydrated hereditary stomatocytosis 2	HP:0000006	Autosomal dominant	GENCC:000106	INVITAE	GENCC:100002	STRONG	2021-04-29 00:00:00			26148990, 26178367, 26198474	https://view.publitas.com/invitae/invitaeposter_nsgc2019_curatingthehumangenome/page/714	KCNN40DehydratStom	2021-05-25
GENCC_000106-HGNC_18249-OMIM_181270-HP_0000006-GENCC_100002	HGNC:18249	KCTD1	MONDO:0008404	scalp-ear-nipple syndrome	OMIM:181270	OMIM:181270	GENCC:100002	Strong	HP:0000006	Autosomal dominant	GENCC:000106	Invitae	HGNC:18249	KCTD1	OMIM:181270	scalp-ear-nipple syndrome	HP:0000006	Autosomal dominant	GENCC:000106	INVITAE	GENCC:100002	STRONG	2020-06-30 00:00:00			23541344	https://view.publitas.com/invitae/invitaeposter_nsgc2019_curatingthehumangenome/page/715	KCTD10Scalp-Ea	2021-05-25
GENCC_000106-HGNC_33699-OMIM_614293-HP_0000007-GENCC_100002	HGNC:33699	KHDC3L	MONDO:0013671	hydatidiform mole, recurrent, 2	OMIM:614293	OMIM:614293	GENCC:100002	Strong	HP:0000007	Autosomal recessive	GENCC:000106	Invitae	HGNC:33699	KHDC3L	OMIM:614293	hydatidiform mole, recurrent, 2	HP:0000007	Autosomal recessive	GENCC:000106	INVITAE	GENCC:100002	STRONG	2020-10-12 00:00:00			27621838, 23232697, 30388401, 21885028, 23125094, 19246479	https://view.publitas.com/invitae/invitaeposter_nsgc2019_curatingthehumangenome/page/716	KHDC3L0Hydatidi	2021-05-25
GENCC_000106-HGNC_6388-OMIM_152950-HP_0000006-GENCC_100002	HGNC:6388	KIF11	MONDO:0007918	microcephaly with or without chorioretinopathy, lymphedema, or mental retardation	OMIM:152950	OMIM:152950	GENCC:100002	Strong	HP:0000006	Autosomal dominant	GENCC:000106	Invitae	HGNC:6388	KIF11	OMIM:152950	microcephaly with or without chorioretinopathy, lymphedema, or mental retardation	HP:0000006	Autosomal dominant	GENCC:000106	INVITAE	GENCC:100002	STRONG	2021-02-02 00:00:00				https://view.publitas.com/invitae/invitaeposter_nsgc2019_curatingthehumangenome/page/717	KIF110MLCRD	2021-05-25
GENCC_000106-HGNC_24054-OMIM_604321-HP_0000007-GENCC_100002	HGNC:24054	KNL1	MONDO:0011437	microcephaly 4, primary, autosomal recessive	OMIM:604321	OMIM:604321	GENCC:100002	Strong	HP:0000007	Autosomal recessive	GENCC:000106	Invitae	HGNC:24054	KNL1	OMIM:604321	microcephaly 4, primary, autosomal recessive	HP:0000007	Autosomal recessive	GENCC:000106	INVITAE	GENCC:100002	STRONG	2020-10-16 00:00:00			27149178, 27784895, 28454995, 22983954, 26626498, 26621532	https://view.publitas.com/invitae/invitaeposter_nsgc2019_curatingthehumangenome/page/718	KNL10Microcep05	2021-05-25
GENCC_000106-HGNC_20499-OMIM_236792-HP_0000007-GENCC_100002	HGNC:20499	L2HGDH	MONDO:0009370	L-2-hydroxyglutaric aciduria	OMIM:236792	OMIM:236792	GENCC:100002	Strong	HP:0000007	Autosomal recessive	GENCC:000106	Invitae	HGNC:20499	L2HGDH	OMIM:236792	l-2-hydroxyglutaric aciduria	HP:0000007	Autosomal recessive	GENCC:000106	INVITAE	GENCC:100002	STRONG	2020-12-24 00:00:00			22391998, 16134148, 20052767	https://view.publitas.com/invitae/invitaeposter_nsgc2019_curatingthehumangenome/page/719	L2HGDH0L2HydroxyGlut	2021-05-25
GENCC_000106-HGNC_14450-OMIM_609628-HP_0000007-GENCC_100002	HGNC:14450	LPIN2	MONDO:0012316	Majeed syndrome	OMIM:609628	OMIM:609628	GENCC:100002	Strong	HP:0000007	Autosomal recessive	GENCC:000106	Invitae	HGNC:14450	LPIN2	OMIM:609628	majeed syndrome	HP:0000007	Autosomal recessive	GENCC:000106	INVITAE	GENCC:100002	STRONG	2021-02-24 00:00:00				https://view.publitas.com/invitae/invitaeposter_nsgc2019_curatingthehumangenome/page/720	LPIN20Majeed	2021-05-25
GENCC_000106-HGNC_6694-OMIM_222448-HP_0000007-GENCC_100002	HGNC:6694	LRP2	MONDO:0009104	Donnai-Barrow syndrome	OMIM:222448	OMIM:222448	GENCC:100002	Strong	HP:0000007	Autosomal recessive	GENCC:000106	Invitae	HGNC:6694	LRP2	OMIM:222448	donnai-barrow syndrome	HP:0000007	Autosomal recessive	GENCC:000106	INVITAE	GENCC:100002	STRONG	2020-05-20 00:00:00			17632512, 8710893	https://view.publitas.com/invitae/invitaeposter_nsgc2019_curatingthehumangenome/page/721	LRP20DBS	2021-05-25
GENCC_000106-HGNC_6701-OMIM_615431-HP_0000007-GENCC_100002	HGNC:6701	LRPAP1	MONDO:0014183	myopia 23, autosomal recessive	OMIM:615431	OMIM:615431	GENCC:100002	Strong	HP:0000007	Autosomal recessive	GENCC:000106	Invitae	HGNC:6701	LRPAP1	OMIM:615431	myopia 23, autosomal recessive	HP:0000007	Autosomal recessive	GENCC:000106	INVITAE	GENCC:100002	STRONG	2020-01-02 00:00:00			23830514, 25525168	https://view.publitas.com/invitae/invitaeposter_nsgc2019_curatingthehumangenome/page/722	LRPAP10Myopia23	2021-05-25
GENCC_000106-HGNC_25897-OMIM_616486-HP_0000007-GENCC_100002	HGNC:25897	MFSD2A	MONDO:0014660	microcephaly 15, primary, autosomal recessive	OMIM:616486	OMIM:616486	GENCC:100002	Strong	HP:0000007	Autosomal recessive	GENCC:000106	Invitae	HGNC:25897	MFSD2A	OMIM:616486	microcephaly 15, primary, autosomal recessive	HP:0000007	Autosomal recessive	GENCC:000106	INVITAE	GENCC:100002	STRONG	2020-08-31 00:00:00			26005868, 26005865	https://view.publitas.com/invitae/invitaeposter_nsgc2019_curatingthehumangenome/page/723	MFSD2A0Microcep03	2021-05-25
GENCC_000106-HGNC_7060-OMIM_245150-HP_0000007-GENCC_100002	HGNC:7060	MGP	MONDO:0009495	Keutel syndrome	OMIM:245150	OMIM:245150	GENCC:100002	Strong	HP:0000007	Autosomal recessive	GENCC:000106	Invitae	HGNC:7060	MGP	OMIM:245150	keutel syndrome	HP:0000007	Autosomal recessive	GENCC:000106	INVITAE	GENCC:100002	STRONG	2020-04-06 00:00:00			24458983, 9916809, 9052783	https://view.publitas.com/invitae/invitaeposter_nsgc2019_curatingthehumangenome/page/724	MGP0KTLS	2021-05-25
GENCC_000106-HGNC_31555-OMIM_614303-HP_0000006-GENCC_100002	HGNC:31555	MIR184	MONDO:0013678	EDICT syndrome	OMIM:614303	OMIM:614303	GENCC:100002	Strong	HP:0000006	Autosomal dominant	GENCC:000106	Invitae	HGNC:31555	MIR184	OMIM:614303	edict syndrome	HP:0000006	Autosomal dominant	GENCC:000106	INVITAE	GENCC:100002	STRONG	2020-08-25 00:00:00			21996275, 22131394, 24138095, 23833072	https://view.publitas.com/invitae/invitaeposter_nsgc2019_curatingthehumangenome/page/725	MIR1840EDICT	2021-05-25
GENCC_000106-HGNC_7114-OMIM_615346-HP_0000006-GENCC_100002	HGNC:7114	MKRN3	MONDO:0014137	precocious puberty, central, 2	OMIM:615346	OMIM:615346	GENCC:100002	Strong	HP:0000006	Autosomal dominant	GENCC:000106	Invitae	HGNC:7114	MKRN3	OMIM:615346	precocious puberty, central, 2	HP:0000006	Autosomal dominant	GENCC:000106	INVITAE	GENCC:100002	STRONG	2019-01-25 00:00:00			24628548, 23738509	https://view.publitas.com/invitae/invitaeposter_nsgc2019_curatingthehumangenome/page/726	MKRN30Precocio	2021-05-25
GENCC_000106-HGNC_21606-OMIM_614741-HP_0000007-GENCC_100002	HGNC:21606	MPC1	MONDO:0013877	mitochondrial pyruvate carrier deficiency	OMIM:614741	OMIM:614741	GENCC:100002	Strong	HP:0000007	Autosomal recessive	GENCC:000106	Invitae	HGNC:21606	MPC1	OMIM:614741	mitochondrial pyruvate carrier deficiency	HP:0000007	Autosomal recessive	GENCC:000106	INVITAE	GENCC:100002	STRONG	2021-01-07 00:00:00			22628558	https://view.publitas.com/invitae/invitaeposter_nsgc2019_curatingthehumangenome/page/727	MPC10MitoPyruvDef	2021-05-25
GENCC_000106-HGNC_1304-OMIM_607398-HP_0000007-GENCC_100002	HGNC:1304	MRAP	MONDO:0011826	glucocorticoid deficiency 2	OMIM:607398	OMIM:607398	GENCC:100002	Strong	HP:0000007	Autosomal recessive	GENCC:000106	Invitae	HGNC:1304	MRAP	OMIM:607398	glucocorticoid deficiency 2	HP:0000007	Autosomal recessive	GENCC:000106	INVITAE	GENCC:100002	STRONG	2020-08-25 00:00:00			15654338, 17161331, 16868047	https://view.publitas.com/invitae/invitaeposter_nsgc2019_curatingthehumangenome/page/728	MRAP0Glucocor02	2021-05-25
GENCC_000106-HGNC_7467-OMIM_200100-HP_0000007-GENCC_100002	HGNC:7467	MTTP	MONDO:0008692	abetalipoproteinemia	OMIM:200100	OMIM:200100	GENCC:100002	Strong	HP:0000007	Autosomal recessive	GENCC:000106	Invitae	HGNC:7467	MTTP	OMIM:200100	abetalipoproteinemia	HP:0000007	Autosomal recessive	GENCC:000106	INVITAE	GENCC:100002	STRONG	2019-11-06 00:00:00				https://view.publitas.com/invitae/invitaeposter_nsgc2019_curatingthehumangenome/page/729	MTTP0MTTPrel	2021-05-25
GENCC_000106-HGNC_951-OMIM_613330-HP_0000007-GENCC_100002	HGNC:951	NKX3-2	MONDO:0013228	spondylo-megaepiphyseal-metaphyseal dysplasia	OMIM:613330	OMIM:613330	GENCC:100002	Strong	HP:0000007	Autosomal recessive	GENCC:000106	Invitae	HGNC:951	NKX3-2	OMIM:613330	spondylo-megaepiphyseal-metaphyseal dysplasia	HP:0000007	Autosomal recessive	GENCC:000106	INVITAE	GENCC:100002	STRONG	2019-12-05 00:00:00			29704686, 10886375	https://view.publitas.com/invitae/invitaeposter_nsgc2019_curatingthehumangenome/page/730	NKX3-20SMMD	2021-05-25
GENCC_000106-HGNC_7967-OMIM_617049-HP_0000007-GENCC_100002	HGNC:7967	NR1H4	MONDO:0014884	cholestasis, progressive familial intrahepatic, 5	OMIM:617049	OMIM:617049	GENCC:100002	Strong	HP:0000007	Autosomal recessive	GENCC:000106	Invitae	HGNC:7967	NR1H4	OMIM:617049	cholestasis, progressive familial intrahepatic, 5	HP:0000007	Autosomal recessive	GENCC:000106	INVITAE	GENCC:100002	STRONG	2020-09-16 00:00:00			30366773, 26888176, 11030617, 17681172, 21633855	https://view.publitas.com/invitae/invitaeposter_nsgc2019_curatingthehumangenome/page/731	NR1H40Cholesta	2021-05-25
GENCC_000106-HGNC_8565-OMIM_164300-HP_0000006-GENCC_100002	HGNC:8565	PABPN1	MONDO:0008116	oculopharyngeal muscular dystrophy	OMIM:164300	OMIM:164300	GENCC:100002	Strong	HP:0000006	Autosomal dominant	GENCC:000106	Invitae	HGNC:8565	PABPN1	OMIM:164300	oculopharyngeal muscular dystrophy	HP:0000006	Autosomal dominant	GENCC:000106	INVITAE	GENCC:100002	STRONG	2021-02-26 00:00:00			16648376	https://view.publitas.com/invitae/invitaeposter_nsgc2019_curatingthehumangenome/page/732	PABPN10OMD	2021-05-25
GENCC_000106-HGNC_15791-OMIM_618590-HP_0000007-GENCC_100002	HGNC:15791	PIGU	MONDO:0032824	glycosylphosphatidylinositol biosynthesis defect 21	OMIM:618590	OMIM:618590	GENCC:100002	Strong	HP:0000007	Autosomal recessive	GENCC:000106	Invitae	HGNC:15791	PIGU	OMIM:618590	glycosylphosphatidylinositol biosynthesis defect 21	HP:0000007	Autosomal recessive	GENCC:000106	INVITAE	GENCC:100002	STRONG	2020-06-25 00:00:00			29100095	https://view.publitas.com/invitae/invitaeposter_nsgc2019_curatingthehumangenome/page/733	PIGU0PIGUrel	2021-05-25
GENCC_000106-HGNC_9364-OMIM_208250-HP_0000007-GENCC_100002	HGNC:9364	PRG4	MONDO:0008828	camptodactyly-arthropathy-coxa vara-pericarditis syndrome	OMIM:208250	OMIM:208250	GENCC:100002	Strong	HP:0000007	Autosomal recessive	GENCC:000106	Invitae	HGNC:9364	PRG4	OMIM:208250	camptodactyly-arthropathy-coxa vara-pericarditis syndrome	HP:0000007	Autosomal recessive	GENCC:000106	INVITAE	GENCC:100002	STRONG	2021-03-25 00:00:00				https://view.publitas.com/invitae/invitaeposter_nsgc2019_curatingthehumangenome/page/734	PRG40Camptoda	2021-05-25
GENCC_000106-HGNC_9587-OMIM_151050-HP_0000006-GENCC_100002	HGNC:9587	PTDSS1	MONDO:0007892	Lenz-Majewski hyperostotic dwarfism	OMIM:151050	OMIM:151050	GENCC:100002	Strong	HP:0000006	Autosomal dominant	GENCC:000106	Invitae	HGNC:9587	PTDSS1	OMIM:151050	lenz-majewski hyperostotic dwarfism	HP:0000006	Autosomal dominant	GENCC:000106	INVITAE	GENCC:100002	STRONG	2020-07-09 00:00:00			24241535, 24241535	https://view.publitas.com/invitae/invitaeposter_nsgc2019_curatingthehumangenome/page/735	PTDSS10LMHD	2021-05-25
GENCC_000106-HGNC_16075-OMIM_615222-HP_0000007-GENCC_100002	HGNC:16075	RAB33B	MONDO:0014087	Smith-McCort dysplasia 2	OMIM:615222	OMIM:615222	GENCC:100002	Strong	HP:0000007	Autosomal recessive	GENCC:000106	Invitae	HGNC:16075	RAB33B	OMIM:615222	smith-mccort dysplasia 2	HP:0000007	Autosomal recessive	GENCC:000106	INVITAE	GENCC:100002	STRONG	2020-07-30 00:00:00			28127940, 22652534, 23042644	https://view.publitas.com/invitae/invitaeposter_nsgc2019_curatingthehumangenome/page/736	RAB33B0Smith-Mc	2021-05-25
GENCC_000106-HGNC_9896-OMIM_311900-HP_0001417-GENCC_100002	HGNC:9896	RBM10	MONDO:0010711	tarp syndrome	OMIM:311900	OMIM:311900	GENCC:100002	Strong	HP:0001417	X-linked	GENCC:000106	Invitae	HGNC:9896	RBM10	OMIM:311900	tarp syndrome	HP:0001417	X-linked	GENCC:000106	INVITAE	GENCC:100002	STRONG	2021-02-25 00:00:00			20451169, 24259342	https://view.publitas.com/invitae/invitaeposter_nsgc2019_curatingthehumangenome/page/737	RBM100TarpSynd	2021-05-25
GENCC_000106-HGNC_26661-OMIM_611943-HP_0000007-GENCC_100002	HGNC:26661	RNF168	MONDO:0012764	RIDDLE syndrome	OMIM:611943	OMIM:611943	GENCC:100002	Strong	HP:0000007	Autosomal recessive	GENCC:000106	Invitae	HGNC:26661	RNF168	OMIM:611943	riddle syndrome	HP:0000007	Autosomal recessive	GENCC:000106	INVITAE	GENCC:100002	STRONG	2020-12-03 00:00:00			21394101	https://view.publitas.com/invitae/invitaeposter_nsgc2019_curatingthehumangenome/page/738	RNF1680RIDDLE	2021-05-25
GENCC_000106-HGNC_10535-OMIM_246700-HP_0000007-GENCC_100002	HGNC:10535	SAR1B	MONDO:0009528	chylomicron retention disease	OMIM:246700	OMIM:246700	GENCC:100002	Strong	HP:0000007	Autosomal recessive	GENCC:000106	Invitae	HGNC:10535	SAR1B	OMIM:246700	chylomicron retention disease	HP:0000007	Autosomal recessive	GENCC:000106	INVITAE	GENCC:100002	STRONG	2020-01-09 00:00:00			21235735, 12692552, 19846172, 17945526	https://view.publitas.com/invitae/invitaeposter_nsgc2019_curatingthehumangenome/page/739	SAR1B0Chylomic	2021-05-25
GENCC_000106-HGNC_10547-OMIM_607330-HP_0000007-GENCC_100002	HGNC:10547	SC5D	MONDO:0011816	lathosterolosis	OMIM:607330	OMIM:607330	GENCC:100002	Strong	HP:0000007	Autosomal recessive	GENCC:000106	Invitae	HGNC:10547	SC5D	OMIM:607330	lathosterolosis	HP:0000007	Autosomal recessive	GENCC:000106	INVITAE	GENCC:100002	STRONG	2020-05-31 00:00:00			30097991, 12189593, 12812989, 24142275	https://view.publitas.com/invitae/invitaeposter_nsgc2019_curatingthehumangenome/page/740	SC5D0Lathoste	2021-05-25
GENCC_000106-HGNC_33867-OMIM_252011-HP_0000007-GENCC_100002	HGNC:33867	SDHAF1	MONDO:0009641	mitochondrial complex II deficiency	OMIM:252011	OMIM:252011	GENCC:100002	Strong	HP:0000007	Autosomal recessive	GENCC:000106	Invitae	HGNC:33867	SDHAF1	OMIM:252011	mitochondrial complex ii deficiency	HP:0000007	Autosomal recessive	GENCC:000106	INVITAE	GENCC:100002	STRONG	2020-06-25 00:00:00				https://view.publitas.com/invitae/invitaeposter_nsgc2019_curatingthehumangenome/page/741	SDHAF10ComplexIIDef	2021-05-25
GENCC_000106-HGNC_13902-OMIM_615598-HP_0000007-GENCC_100002	HGNC:13902	SERPINB7	MONDO:0014272	palmoplantar keratoderma, Nagashima type	OMIM:615598	OMIM:615598	GENCC:100002	Strong	HP:0000007	Autosomal recessive	GENCC:000106	Invitae	HGNC:13902	SERPINB7	OMIM:615598	palmoplantar keratoderma, nagashima type	HP:0000007	Autosomal recessive	GENCC:000106	INVITAE	GENCC:100002	STRONG	2021-01-28 00:00:00			24207119, 24773080, 24514002	https://view.publitas.com/invitae/invitaeposter_nsgc2019_curatingthehumangenome/page/742	SERPINB70Palmopla04	2021-05-25
GENCC_000106-HGNC_10825-OMIM_118400-HP_0000006-GENCC_100002	HGNC:10825	SH3BP2	MONDO:0007315	cherubism	OMIM:118400	OMIM:118400	GENCC:100002	Strong	HP:0000006	Autosomal dominant	GENCC:000106	Invitae	HGNC:10825	SH3BP2	OMIM:118400	cherubism	HP:0000006	Autosomal dominant	GENCC:000106	INVITAE	GENCC:100002	STRONG	2021-01-04 00:00:00			11381256, 22153076, 22640988	https://view.publitas.com/invitae/invitaeposter_nsgc2019_curatingthehumangenome/page/743	SH3BP20Cherubism	2021-05-25
GENCC_000106-HGNC_29242-OMIM_249420-HP_0000007-GENCC_100002	HGNC:29242	SH3PXD2B	MONDO:0009579	Frank-Ter Haar syndrome	OMIM:249420	OMIM:249420	GENCC:100002	Strong	HP:0000007	Autosomal recessive	GENCC:000106	Invitae	HGNC:29242	SH3PXD2B	OMIM:249420	frank-ter haar syndrome	HP:0000007	Autosomal recessive	GENCC:000106	INVITAE	GENCC:100002	STRONG	2020-04-16 00:00:00			28694206, 20137777	https://view.publitas.com/invitae/invitaeposter_nsgc2019_curatingthehumangenome/page/744	SH3PXD2B0FTHS	2021-05-25
GENCC_000106-HGNC_24624-OMIM_248800-HP_0000007-GENCC_100002	HGNC:24624	SIL1	MONDO:0009567	Marinesco-Sjogren syndrome	OMIM:248800	OMIM:248800	GENCC:100002	Strong	HP:0000007	Autosomal recessive	GENCC:000106	Invitae	HGNC:24624	SIL1	OMIM:248800	marinesco-sjogren syndrome	HP:0000007	Autosomal recessive	GENCC:000106	INVITAE	GENCC:100002	STRONG	2020-10-01 00:00:00			16282977, 16282978, 24176978	https://view.publitas.com/invitae/invitaeposter_nsgc2019_curatingthehumangenome/page/745	SIL10Marinesco0Sjogren	2021-05-25
GENCC_000106-HGNC_10912-OMIM_263800-HP_0000007-GENCC_100002	HGNC:10912	SLC12A3	MONDO:0009904	Gitelman syndrome	OMIM:263800	OMIM:263800	GENCC:100002	Strong	HP:0000007	Autosomal recessive	GENCC:000106	Invitae	HGNC:10912	SLC12A3	OMIM:263800	gitelman syndrome	HP:0000007	Autosomal recessive	GENCC:000106	INVITAE	GENCC:100002	STRONG	2020-11-04 00:00:00			25841442, 22009145, 20848653	https://view.publitas.com/invitae/invitaeposter_nsgc2019_curatingthehumangenome/page/746	SLC12A30Gitelman	2021-05-25
GENCC_000106-HGNC_10998-OMIM_608649-HP_0000007-GENCC_100002	HGNC:10998	SLC27A4	MONDO:0012089	ichthyosis prematurity syndrome	OMIM:608649	OMIM:608649	GENCC:100002	Strong	HP:0000007	Autosomal recessive	GENCC:000106	Invitae	HGNC:10998	SLC27A4	OMIM:608649	ichthyosis prematurity syndrome	HP:0000007	Autosomal recessive	GENCC:000106	INVITAE	GENCC:100002	STRONG	2020-06-12 00:00:00			21450060, 19631310	https://view.publitas.com/invitae/invitaeposter_nsgc2019_curatingthehumangenome/page/747	SLC27A40Ichthyos017	2021-05-25
GENCC_000106-HGNC_11020-OMIM_265100-HP_0000007-GENCC_100002	HGNC:11020	SLC34A2	MONDO:0009928	pulmonary alveolar microlithiasis	OMIM:265100	OMIM:265100	GENCC:100002	Strong	HP:0000007	Autosomal recessive	GENCC:000106	Invitae	HGNC:11020	SLC34A2	OMIM:265100	pulmonary alveolar microlithiasis	HP:0000007	Autosomal recessive	GENCC:000106	INVITAE	GENCC:100002	STRONG	2020-08-25 00:00:00			16960801	https://view.publitas.com/invitae/invitaeposter_nsgc2019_curatingthehumangenome/page/748	SLC34A20Pulmonar	2021-05-25
GENCC_000106-HGNC_20800-OMIM_269250-HP_0000007-GENCC_100002	HGNC:20800	SLC35D1	MONDO:0010013	schneckenbecken dysplasia	OMIM:269250	OMIM:269250	GENCC:100002	Strong	HP:0000007	Autosomal recessive	GENCC:000106	Invitae	HGNC:20800	SLC35D1	OMIM:269250	schneckenbecken dysplasia	HP:0000007	Autosomal recessive	GENCC:000106	INVITAE	GENCC:100002	STRONG	2021-02-05 00:00:00			19508970, 17952091	https://view.publitas.com/invitae/invitaeposter_nsgc2019_curatingthehumangenome/page/749	SLC35D10Schneckenbecken	2021-05-25
GENCC_000106-HGNC_25763-OMIM_616920-HP_0000007-GENCC_100002	HGNC:25763	SMG9	MONDO:0014833	heart and brain malformation syndrome	OMIM:616920	OMIM:616920	GENCC:100002	Strong	HP:0000007	Autosomal recessive	GENCC:000106	Invitae	HGNC:25763	SMG9	OMIM:616920	heart and brain malformation syndrome	HP:0000007	Autosomal recessive	GENCC:000106	INVITAE	GENCC:100002	STRONG	2018-10-18 00:00:00			27018474	https://view.publitas.com/invitae/invitaeposter_nsgc2019_curatingthehumangenome/page/750	SMG90HeartAnd	2021-05-25
GENCC_000106-HGNC_11201-OMIM_616803-HP_0000006-GENCC_100002	HGNC:11201	SOX5	MONDO:0014778	Lamb-Shaffer syndrome	OMIM:616803	OMIM:616803	GENCC:100002	Strong	HP:0000006	Autosomal dominant	GENCC:000106	Invitae	HGNC:11201	SOX5	OMIM:616803	lamb-shaffer syndrome	HP:0000006	Autosomal dominant	GENCC:000106	INVITAE	GENCC:100002	STRONG	2021-03-26 00:00:00			31578471, 26111154	https://view.publitas.com/invitae/invitaeposter_nsgc2019_curatingthehumangenome/page/751	SOX50Lamb-Sha	2021-05-25
GENCC_000106-HGNC_16950-OMIM_614261-HP_0000007-GENCC_100002	HGNC:16950	STAMBP	MONDO:0013659	microcephaly-capillary malformation syndrome	OMIM:614261	OMIM:614261	GENCC:100002	Strong	HP:0000007	Autosomal recessive	GENCC:000106	Invitae	HGNC:16950	STAMBP	OMIM:614261	microcephaly-capillary malformation syndrome	HP:0000007	Autosomal recessive	GENCC:000106	INVITAE	GENCC:100002	STRONG	2021-02-11 00:00:00			23542699	https://view.publitas.com/invitae/invitaeposter_nsgc2019_curatingthehumangenome/page/752	STAMBP0MCM	2021-05-25
GENCC_000106-HGNC_11559-OMIM_606003-HP_0000007-GENCC_100002	HGNC:11559	TALDO1	MONDO:0011624	transaldolase deficiency	OMIM:606003	OMIM:606003	GENCC:100002	Strong	HP:0000007	Autosomal recessive	GENCC:000106	Invitae	HGNC:11559	TALDO1	OMIM:606003	transaldolase deficiency	HP:0000007	Autosomal recessive	GENCC:000106	INVITAE	GENCC:100002	STRONG	2020-07-23 00:00:00			26238251, 30740741	https://view.publitas.com/invitae/invitaeposter_nsgc2019_curatingthehumangenome/page/753	TALDO10TALDeficiency	2021-05-25
GENCC_000106-HGNC_21066-OMIM_248000-HP_0000007-GENCC_100002	HGNC:21066	TBC1D7	MONDO:0009544	macrocephaly/megalencephaly syndrome, autosomal recessive	OMIM:248000	OMIM:248000	GENCC:100002	Strong	HP:0000007	Autosomal recessive	GENCC:000106	Invitae	HGNC:21066	TBC1D7	OMIM:248000	macrocephaly/megalencephaly syndrome, autosomal recessive	HP:0000007	Autosomal recessive	GENCC:000106	INVITAE	GENCC:100002	STRONG	2020-07-17 00:00:00			23687350, 24515783	https://view.publitas.com/invitae/invitaeposter_nsgc2019_curatingthehumangenome/page/754	TBC1D70Macrocep03	2021-05-25
GENCC_000106-HGNC_11602-OMIM_181450-HP_0000006-GENCC_100002	HGNC:11602	TBX3	MONDO:0008411	ulnar-mammary syndrome	OMIM:181450	OMIM:181450	GENCC:100002	Strong	HP:0000006	Autosomal dominant	GENCC:000106	Invitae	HGNC:11602	TBX3	OMIM:181450	ulnar-mammary syndrome	HP:0000006	Autosomal dominant	GENCC:000106	INVITAE	GENCC:100002	STRONG	2021-03-26 00:00:00			9207801	https://view.publitas.com/invitae/invitaeposter_nsgc2019_curatingthehumangenome/page/755	TBX30UlnarMamm	2021-05-25
GENCC_000106-HGNC_11653-OMIM_275350-HP_0000007-GENCC_100002	HGNC:11653	TCN2	MONDO:0010149	transcobalamin II deficiency	OMIM:275350	OMIM:275350	GENCC:100002	Strong	HP:0000007	Autosomal recessive	GENCC:000106	Invitae	HGNC:11653	TCN2	OMIM:275350	transcobalamin ii deficiency	HP:0000007	Autosomal recessive	GENCC:000106	INVITAE	GENCC:100002	STRONG	2020-01-18 00:00:00				https://view.publitas.com/invitae/invitaeposter_nsgc2019_curatingthehumangenome/page/756	TCN20TCB2	2021-05-25
GENCC_000106-HGNC_20324-OMIM_616145-HP_0000007-GENCC_100002	HGNC:20324	TGDS	MONDO:0014507	Catel-Manzke syndrome	OMIM:616145	OMIM:616145	GENCC:100002	Strong	HP:0000007	Autosomal recessive	GENCC:000106	Invitae	HGNC:20324	TGDS	OMIM:616145	catel-manzke syndrome	HP:0000007	Autosomal recessive	GENCC:000106	INVITAE	GENCC:100002	STRONG	2020-06-24 00:00:00			25480037, 26366375	https://view.publitas.com/invitae/invitaeposter_nsgc2019_curatingthehumangenome/page/757	TGDS0Catel-Ma	2021-05-25
GENCC_000106-HGNC_7523-OMIM_253250-HP_0000007-GENCC_100002	HGNC:7523	TRIM37	MONDO:0009664	mulibrey nanism	OMIM:253250	OMIM:253250	GENCC:100002	Strong	HP:0000007	Autosomal recessive	GENCC:000106	Invitae	HGNC:7523	TRIM37	OMIM:253250	mulibrey nanism	HP:0000007	Autosomal recessive	GENCC:000106	INVITAE	GENCC:100002	STRONG	2020-07-17 00:00:00			15108285, 10888877, 27044324	https://view.publitas.com/invitae/invitaeposter_nsgc2019_curatingthehumangenome/page/758	TRIM370MulibreyNanism	2021-05-25
GENCC_000106-HGNC_16808-OMIM_243800-HP_0000007-GENCC_100002	HGNC:16808	UBR1	MONDO:0009479	Johanson-Blizzard syndrome	OMIM:243800	OMIM:243800	GENCC:100002	Strong	HP:0000007	Autosomal recessive	GENCC:000106	Invitae	HGNC:16808	UBR1	OMIM:243800	johanson-blizzard syndrome	HP:0000007	Autosomal recessive	GENCC:000106	INVITAE	GENCC:100002	STRONG	2021-01-25 00:00:00			24599544	https://view.publitas.com/invitae/invitaeposter_nsgc2019_curatingthehumangenome/page/759	UBR10Johanson	2021-05-25
GENCC_000106-HGNC_12563-OMIM_258900-HP_0000007-GENCC_100002	HGNC:12563	UMPS	MONDO:0009797	orotic aciduria	OMIM:258900	OMIM:258900	GENCC:100002	Strong	HP:0000007	Autosomal recessive	GENCC:000106	Invitae	HGNC:12563	UMPS	OMIM:258900	orotic aciduria	HP:0000007	Autosomal recessive	GENCC:000106	INVITAE	GENCC:100002	STRONG	2019-08-11 00:00:00			28205048, 9042911	https://view.publitas.com/invitae/invitaeposter_nsgc2019_curatingthehumangenome/page/760	UMPS0OroticAdic	2021-05-25
GENCC_000106-HGNC_29304-OMIM_614640-HP_0000007-GENCC_100002	HGNC:29304	UVSSA	MONDO:0013834	UV-sensitive syndrome 3	OMIM:614640	OMIM:614640	GENCC:100002	Strong	HP:0000007	Autosomal recessive	GENCC:000106	Invitae	HGNC:29304	UVSSA	OMIM:614640	uv-sensitive syndrome 3	HP:0000007	Autosomal recessive	GENCC:000106	INVITAE	GENCC:100002	STRONG	2017-07-21 00:00:00				https://view.publitas.com/invitae/invitaeposter_nsgc2019_curatingthehumangenome/page/761	UVSSA0Uv-Sensi	2021-05-25
GENCC_000106-HGNC_28052-OMIM_613159-HP_0000007-GENCC_100002	HGNC:28052	XPNPEP3	MONDO:0013163	nephronophthisis-like nephropathy 1	OMIM:613159	OMIM:613159	GENCC:100002	Strong	HP:0000007	Autosomal recessive	GENCC:000106	Invitae	HGNC:28052	XPNPEP3	OMIM:613159	nephronophthisis-like nephropathy 1	HP:0000007	Autosomal recessive	GENCC:000106	INVITAE	GENCC:100002	STRONG	2020-11-17 00:00:00			20179356	https://view.publitas.com/invitae/invitaeposter_nsgc2019_curatingthehumangenome/page/762	XPNPEP30NLN1	2021-05-25
GENCC_000106-HGNC_12831-OMIM_616541-HP_0000007-GENCC_100002	HGNC:12831	XRCC4	MONDO:0014686	short stature, microcephaly, and endocrine dysfunction	OMIM:616541	OMIM:616541	GENCC:100002	Strong	HP:0000007	Autosomal recessive	GENCC:000106	Invitae	HGNC:12831	XRCC4	OMIM:616541	short stature, microcephaly, and endocrine dysfunction	HP:0000007	Autosomal recessive	GENCC:000106	INVITAE	GENCC:100002	STRONG	2020-07-24 00:00:00			25839420	https://view.publitas.com/invitae/invitaeposter_nsgc2019_curatingthehumangenome/page/763	XRCC40ShortSta04	2021-05-25
GENCC_000106-HGNC_30935-OMIM_602531-HP_0000007-GENCC_100002	HGNC:30935	YY1AP1	MONDO:0011243	grange syndrome	OMIM:602531	OMIM:602531	GENCC:100002	Strong	HP:0000007	Autosomal recessive	GENCC:000106	Invitae	HGNC:30935	YY1AP1	OMIM:602531	grange syndrome	HP:0000007	Autosomal recessive	GENCC:000106	INVITAE	GENCC:100002	STRONG	2018-05-04 00:00:00			27939641	https://view.publitas.com/invitae/invitaeposter_nsgc2019_curatingthehumangenome/page/764	YY1AP10GrangeSyn	2021-05-25
GENCC_000106-HGNC_23-OMIM_613163-HP_0000007-GENCC_100002	HGNC:23	ABAT	MONDO:0013166	GABA aminotransferase deficiency	OMIM:613163	OMIM:613163	GENCC:100002	Strong	HP:0000007	Autosomal recessive	GENCC:000106	Invitae	HGNC:23	ABAT	OMIM:613163	gaba-transaminase deficiency	HP:0000007	Autosomal recessive	GENCC:000106	INVITAE	GENCC:100002	STRONG	2020-03-26 00:00:00			9746906, 25738457	https://view.publitas.com/invitae/invitaeposter_nsgc2019_curatingthehumangenome/page/765	ABAT0GABAtransamDef	2021-05-25
GENCC_000106-HGNC_21396-OMIM_275630-HP_0000007-GENCC_100002	HGNC:21396	ABHD5	MONDO:0010155	Dorfman-Chanarin disease	OMIM:275630	OMIM:275630	GENCC:100002	Strong	HP:0000007	Autosomal recessive	GENCC:000106	Invitae	HGNC:21396	ABHD5	OMIM:275630	chanarin-dorfman syndrome	HP:0000007	Autosomal recessive	GENCC:000106	INVITAE	GENCC:100002	STRONG	2020-06-11 00:00:00			11590543, 26701953	https://view.publitas.com/invitae/invitaeposter_nsgc2019_curatingthehumangenome/page/766	ABHD50Chanarin	2021-05-25
GENCC_000106-HGNC_17109-OMIM_613195-HP_0000007-GENCC_100002	HGNC:17109	ADAMTS17	MONDO:0013176	ichthyosis-short stature-brachydactyly-microspherophakia syndrome	OMIM:613195	OMIM:613195	GENCC:100002	Strong	HP:0000007	Autosomal recessive	GENCC:000106	Invitae	HGNC:17109	ADAMTS17	OMIM:613195	weill-marchesani-like syndrome	HP:0000007	Autosomal recessive	GENCC:000106	INVITAE	GENCC:100002	STRONG	2020-02-27 00:00:00			19836009, 24940034	https://view.publitas.com/invitae/invitaeposter_nsgc2019_curatingthehumangenome/page/767	ADAMTS170Weill-Ma	2021-05-25
GENCC_000106-HGNC_17869-OMIM_616368-HP_0000006-GENCC_100002	HGNC:17869	AFF4	MONDO:0014609	cognitive impairment - coarse facies - heart defects - obesity - pulmonary involvement - short stature - skeletal dysplasia syndrome	OMIM:616368	OMIM:616368	GENCC:100002	Strong	HP:0000006	Autosomal dominant	GENCC:000106	Invitae	HGNC:17869	AFF4	OMIM:616368	chops syndrome	HP:0000006	Autosomal dominant	GENCC:000106	INVITAE	GENCC:100002	STRONG	2020-10-22 00:00:00			25730767	https://view.publitas.com/invitae/invitaeposter_nsgc2019_curatingthehumangenome/page/768	AFF40CHOPS	2021-05-25
GENCC_000106-HGNC_25230-OMIM_615829-HP_0000006-GENCC_100002	HGNC:25230	AHDC1	MONDO:0014358	AHDC1-related intellectual disability - obstructive sleep apnea - mild dysmorphism syndrome	OMIM:615829	OMIM:615829	GENCC:100002	Strong	HP:0000006	Autosomal dominant	GENCC:000106	Invitae	HGNC:25230	AHDC1	OMIM:615829	xia-gibbs syndrome	HP:0000006	Autosomal dominant	GENCC:000106	INVITAE	GENCC:100002	STRONG	2020-10-16 00:00:00			27148574, 24791903	https://view.publitas.com/invitae/invitaeposter_nsgc2019_curatingthehumangenome/page/769	AHDC10Xia-Gibb	2021-05-25
GENCC_000106-HGNC_388-OMIM_235555-HP_0000007-GENCC_100002	HGNC:388	AKR1D1	MONDO:0009339	congenital bile acid synthesis defect 2	OMIM:235555	OMIM:235555	GENCC:100002	Strong	HP:0000007	Autosomal recessive	GENCC:000106	Invitae	HGNC:388	AKR1D1	OMIM:235555	bile acid synthesis defect, congenital, 2	HP:0000007	Autosomal recessive	GENCC:000106	INVITAE	GENCC:100002	STRONG	2020-06-24 00:00:00			23679950, 12970144, 20522910, 21185810, 23323017, 15030995	https://view.publitas.com/invitae/invitaeposter_nsgc2019_curatingthehumangenome/page/770	AKR1D10BileAcid02	2021-05-25
GENCC_000106-HGNC_395-OMIM_612740-HP_0000007-GENCC_100002	HGNC:395	ALAD	MONDO:0013000	porphyria due to ALA dehydratase deficiency	OMIM:612740	OMIM:612740	GENCC:100002	Strong	HP:0000007	Autosomal recessive	GENCC:000106	Invitae	HGNC:395	ALAD	OMIM:612740	porphyria, acute hepatic	HP:0000007	Autosomal recessive	GENCC:000106	INVITAE	GENCC:100002	STRONG	2020-01-13 00:00:00				https://view.publitas.com/invitae/invitaeposter_nsgc2019_curatingthehumangenome/page/771	ALAD0Porphyri	2021-05-25
GENCC_000106-HGNC_565-OMIM_600740-HP_0000006-GENCC_100002	HGNC:565	AP2S1	MONDO:0010926	familial hypocalciuric hypercalcemia 3	OMIM:600740	OMIM:600740	GENCC:100002	Strong	HP:0000006	Autosomal dominant	GENCC:000106	Invitae	HGNC:565	AP2S1	OMIM:600740	hypocalciuric hypercalcemia, familial, type iii	HP:0000006	Autosomal dominant	GENCC:000106	INVITAE	GENCC:100002	STRONG	2020-01-09 00:00:00			23222959	https://view.publitas.com/invitae/invitaeposter_nsgc2019_curatingthehumangenome/page/772	AP2S10Hypocalc03	2021-05-25
GENCC_000106-HGNC_15984-OMIM_208920-HP_0000007-GENCC_100002	HGNC:15984	APTX	MONDO:0008842	ataxia with oculomotor apraxia type 1	OMIM:208920	OMIM:208920	GENCC:100002	Strong	HP:0000007	Autosomal recessive	GENCC:000106	Invitae	HGNC:15984	APTX	OMIM:208920	ataxia, early-onset, with oculomotor apraxia and hypoalbuminemia	HP:0000007	Autosomal recessive	GENCC:000106	INVITAE	GENCC:100002	STRONG	2020-01-31 00:00:00			26285866, 15719174, 23183622, 21465257	https://view.publitas.com/invitae/invitaeposter_nsgc2019_curatingthehumangenome/page/773	APTX0EAOH	2021-05-25
GENCC_000106-HGNC_713-OMIM_250100-HP_0000007-GENCC_100002	HGNC:713	ARSA	MONDO:0009591	metachromatic leukodystrophy, juvenile form	OMIM:250100	OMIM:250100	GENCC:100002	Strong	HP:0000007	Autosomal recessive	GENCC:000106	Invitae	HGNC:713	ARSA	OMIM:250100	metachromatic leukodystrophy	HP:0000007	Autosomal recessive	GENCC:000106	INVITAE	GENCC:100002	STRONG	2020-10-15 00:00:00				https://view.publitas.com/invitae/invitaeposter_nsgc2019_curatingthehumangenome/page/774	ARSA0MetachromLeuk	2021-05-25
GENCC_000106-HGNC_29561-OMIM_617020-HP_0000007-GENCC_100002	HGNC:29561	ARV1	MONDO:0014868	developmental and epileptic encephalopathy, 38	OMIM:617020	OMIM:617020	GENCC:100002	Strong	HP:0000007	Autosomal recessive	GENCC:000106	Invitae	HGNC:29561	ARV1	OMIM:617020	epileptic encephalopathy, early infantile, 38	HP:0000007	Autosomal recessive	GENCC:000106	INVITAE	GENCC:100002	STRONG	2018-04-17 00:00:00			27270415, 27513193, 25558065	https://view.publitas.com/invitae/invitaeposter_nsgc2019_curatingthehumangenome/page/775	ARV10Epilepti	2021-05-25
GENCC_000106-HGNC_29357-OMIM_615485-HP_0000006-GENCC_100002	HGNC:29357	ASXL3	MONDO:0014205	severe feeding difficulties-failure to thrive-microcephaly due to ASXL3 deficiency syndrome	OMIM:615485	OMIM:615485	GENCC:100002	Strong	HP:0000006	Autosomal dominant	GENCC:000106	Invitae	HGNC:29357	ASXL3	OMIM:615485	bainbridge-ropers syndrome	HP:0000006	Autosomal dominant	GENCC:000106	INVITAE	GENCC:100002	STRONG	2020-05-13 00:00:00				https://view.publitas.com/invitae/invitaeposter_nsgc2019_curatingthehumangenome/page/776	ASXL30Bainbridge	2021-05-25
GENCC_000106-HGNC_20207-OMIM_261540-HP_0000007-GENCC_100002	HGNC:20207	B3GLCT	MONDO:0009856	Peters plus syndrome	OMIM:261540	OMIM:261540	GENCC:100002	Strong	HP:0000007	Autosomal recessive	GENCC:000106	Invitae	HGNC:20207	B3GLCT	OMIM:261540	peters-plus syndrome	HP:0000007	Autosomal recessive	GENCC:000106	INVITAE	GENCC:100002	STRONG	2020-01-03 00:00:00				https://view.publitas.com/invitae/invitaeposter_nsgc2019_curatingthehumangenome/page/777	B3GLCT0PetersPlus	2021-05-25
GENCC_000106-HGNC_932-OMIM_607748-HP_0000007-GENCC_100002	HGNC:932	BAAT	MONDO:0011905	familial hypercholanemia	OMIM:607748	OMIM:607748	GENCC:100002	Strong	HP:0000007	Autosomal recessive	GENCC:000106	Invitae	HGNC:932	BAAT	OMIM:607748	hypercholanemia, familial	HP:0000007	Autosomal recessive	GENCC:000106	INVITAE	GENCC:100002	STRONG	2020-03-04 00:00:00			23415802, 22089923, 12704386	https://view.publitas.com/invitae/invitaeposter_nsgc2019_curatingthehumangenome/page/778	BAAT0Hypercho	2021-05-25
GENCC_000106-HGNC_11551-OMIM_616202-HP_0000007-GENCC_100002	HGNC:11551	BRF1	MONDO:0014529	cerebellar-facial-dental syndrome	OMIM:616202	OMIM:616202	GENCC:100002	Strong	HP:0000007	Autosomal recessive	GENCC:000106	Invitae	HGNC:11551	BRF1	OMIM:616202	cerebellofaciodental syndrome	HP:0000007	Autosomal recessive	GENCC:000106	INVITAE	GENCC:100002	STRONG	2017-06-30 00:00:00			25561519	https://view.publitas.com/invitae/invitaeposter_nsgc2019_curatingthehumangenome/page/779	BRF10Cerebell04	2021-05-25
GENCC_000106-HGNC_23752-OMIM_615023-HP_0000007-GENCC_100002	HGNC:23752	CERS3	MONDO:0014010	autosomal recessive congenital ichthyosis 9	OMIM:615023	OMIM:615023	GENCC:100002	Strong	HP:0000007	Autosomal recessive	GENCC:000106	Invitae	HGNC:23752	CERS3	OMIM:615023	ichthyosis, congenital, autosomal recessive 9	HP:0000007	Autosomal recessive	GENCC:000106	INVITAE	GENCC:100002	STRONG	2020-08-12 00:00:00			28875980, 23549421, 23754960	https://view.publitas.com/invitae/invitaeposter_nsgc2019_curatingthehumangenome/page/780	CERS30Ichthyos05	2021-05-25
GENCC_000106-HGNC_2032-OMIM_607626-HP_0000007-GENCC_100002	HGNC:2032	CLDN1	MONDO:0011874	neonatal ichthyosis-sclerosing cholangitis syndrome	OMIM:607626	OMIM:607626	GENCC:100002	Strong	HP:0000007	Autosomal recessive	GENCC:000106	Invitae	HGNC:2032	CLDN1	OMIM:607626	ichthyosis, leukocyte vacuoles, alopecia, and sclerosing cholangitis	HP:0000007	Autosomal recessive	GENCC:000106	INVITAE	GENCC:100002	STRONG	2020-07-06 00:00:00			15521008, 11889141, 16619213, 28154377	https://view.publitas.com/invitae/invitaeposter_nsgc2019_curatingthehumangenome/page/781	CLDN10Ichthyos09	2021-05-25
GENCC_000106-HGNC_2185-OMIM_156500-HP_0000006-GENCC_100002	HGNC:2185	COL10A1	MONDO:0007983	Schmid metaphyseal chondrodysplasia	OMIM:156500	OMIM:156500	GENCC:100002	Strong	HP:0000006	Autosomal dominant	GENCC:000106	Invitae	HGNC:2185	COL10A1	OMIM:156500	metaphyseal chondrodysplasia, schmid type	HP:0000006	Autosomal dominant	GENCC:000106	INVITAE	GENCC:100002	STRONG	2020-06-23 00:00:00			9067753, 31348255, 7842010, 10811836	https://view.publitas.com/invitae/invitaeposter_nsgc2019_curatingthehumangenome/page/782	COL10A10MetaphasealDys	2021-05-25
GENCC_000106-HGNC_2498-OMIM_604168-HP_0000007-GENCC_100002	HGNC:2498	CTDP1	MONDO:0011402	congenital cataracts-facial dysmorphism-neuropathy syndrome	OMIM:604168	OMIM:604168	GENCC:100002	Strong	HP:0000007	Autosomal recessive	GENCC:000106	Invitae	HGNC:2498	CTDP1	OMIM:604168	congenital cataracts, facial dysmorphism, and neuropathy	HP:0000007	Autosomal recessive	GENCC:000106	INVITAE	GENCC:100002	STRONG	2020-04-15 00:00:00			14517542, 29174527, 20301787, 24690360	https://view.publitas.com/invitae/invitaeposter_nsgc2019_curatingthehumangenome/page/783	CTDP10CCFDN	2021-05-25
GENCC_000106-HGNC_3003-OMIM_616901-HP_0000007-GENCC_100002	HGNC:3003	DPH1	MONDO:0014824	craniofacial dysplasia-short stature-ectodermal anomalies-intellectual disability syndrome	OMIM:616901	OMIM:616901	GENCC:100002	Strong	HP:0000007	Autosomal recessive	GENCC:000106	Invitae	HGNC:3003	DPH1	OMIM:616901	developmental delay with short stature, dysmorphic features, and sparse hair	HP:0000007	Autosomal recessive	GENCC:000106	INVITAE	GENCC:100002	STRONG	2018-02-09 00:00:00			29410513, 29362492, 26220823, 25558065, 27457812	https://view.publitas.com/invitae/invitaeposter_nsgc2019_curatingthehumangenome/page/784	DPH10Developm	2021-05-25
GENCC_000106-HGNC_30578-OMIM_615028-HP_0000007-GENCC_100002	HGNC:30578	EXPH5	MONDO:0014014	epidermolysis bullosa simplex due to exophilin 5 deficiency	OMIM:615028	OMIM:615028	GENCC:100002	Strong	HP:0000007	Autosomal recessive	GENCC:000106	Invitae	HGNC:30578	EXPH5	OMIM:615028	epidermolysis bullosa, nonspecific, autosomal recessive	HP:0000007	Autosomal recessive	GENCC:000106	INVITAE	GENCC:100002	STRONG	2020-06-17 00:00:00			24005056, 23176819, 27730671, 24443915, 26211931	https://view.publitas.com/invitae/invitaeposter_nsgc2019_curatingthehumangenome/page/785	EXPH50Epidermo07	2021-05-25
GENCC_000106-HGNC_24200-OMIM_615704-HP_0000006-GENCC_100002	HGNC:24200	FAM111B	MONDO:0014310	hereditary sclerosing poikiloderma with tendon and pulmonary involvement	OMIM:615704	OMIM:615704	GENCC:100002	Strong	HP:0000006	Autosomal dominant	GENCC:000106	Invitae	HGNC:24200	FAM111B	OMIM:615704	poikiloderma, hereditary fibrosing, with tendon contractures, myopathy, and pulmonary fibrosis	HP:0000006	Autosomal dominant	GENCC:000106	INVITAE	GENCC:100002	STRONG	2020-01-15 00:00:00			24268661	https://view.publitas.com/invitae/invitaeposter_nsgc2019_curatingthehumangenome/page/786	FAM111B0Poikilod	2021-05-25
GENCC_000106-HGNC_22140-OMIM_259775-HP_0000007-GENCC_100002	HGNC:22140	FAM20C	MONDO:0009821	lethal osteosclerotic bone dysplasia	OMIM:259775	OMIM:259775	GENCC:100002	Strong	HP:0000007	Autosomal recessive	GENCC:000106	Invitae	HGNC:22140	FAM20C	OMIM:259775	raine syndrome	HP:0000007	Autosomal recessive	GENCC:000106	INVITAE	GENCC:100002	STRONG	2020-09-14 00:00:00			25928877, 25026495, 22615579, 17924334, 23325605	https://view.publitas.com/invitae/invitaeposter_nsgc2019_curatingthehumangenome/page/787	FAM20C0RaineSyn	2021-05-25
GENCC_000106-HGNC_26222-OMIM_616154-HP_0000007-GENCC_100002	HGNC:26222	FAR1	MONDO:0014510	fatty acyl-CoA reductase 1 deficiency	OMIM:616154	OMIM:616154	GENCC:100002	Strong	HP:0000007	Autosomal recessive	GENCC:000106	Invitae	HGNC:26222	FAR1	OMIM:616154	peroxisomal fatty acyl-coa reductase 1 disorder	HP:0000007	Autosomal recessive	GENCC:000106	INVITAE	GENCC:100002	STRONG	2020-06-29 00:00:00			28454995, 25439727	https://view.publitas.com/invitae/invitaeposter_nsgc2019_curatingthehumangenome/page/788	FAR10Peroxiso	2021-05-25
GENCC_000106-HGNC_18625-OMIM_614557-HP_0000007-GENCC_100002	HGNC:18625	FKBP14	MONDO:0013800	Ehlers-Danlos syndrome, kyphoscoliotic and deafness type	OMIM:614557	OMIM:614557	GENCC:100002	Strong	HP:0000007	Autosomal recessive	GENCC:000106	Invitae	HGNC:18625	FKBP14	OMIM:614557	ehlers-danlos syndrome with progressive kyphoscoliosis, myopathy, and hearing loss	HP:0000007	Autosomal recessive	GENCC:000106	INVITAE	GENCC:100002	STRONG	2021-03-13 00:00:00			22265013	https://view.publitas.com/invitae/invitaeposter_nsgc2019_curatingthehumangenome/page/789	FKBP140EDSKMH	2021-05-25
GENCC_000106-HGNC_3974-OMIM_229100-HP_0000007-GENCC_100002	HGNC:3974	FTCD	MONDO:0009240	formiminoglutamic aciduria	OMIM:229100	OMIM:229100	GENCC:100002	Strong	HP:0000007	Autosomal recessive	GENCC:000106	Invitae	HGNC:3974	FTCD	OMIM:229100	glutamate formiminotransferase deficiency	HP:0000007	Autosomal recessive	GENCC:000106	INVITAE	GENCC:100002	STRONG	2020-10-16 00:00:00			12815595	https://view.publitas.com/invitae/invitaeposter_nsgc2019_curatingthehumangenome/page/790	FTCD0FTCDDef02	2021-05-25
GENCC_000106-HGNC_4289-OMIM_307030-HP_0001417-GENCC_100002	HGNC:4289	GK	MONDO:0010613	inborn glycerol kinase deficiency	OMIM:307030	OMIM:307030	GENCC:100002	Strong	HP:0001417	X-linked	GENCC:000106	Invitae	HGNC:4289	GK	OMIM:307030	glycerol kinase deficiency	HP:0001417	X-linked	GENCC:000106	INVITAE	GENCC:100002	STRONG	2020-01-10 00:00:00				https://view.publitas.com/invitae/invitaeposter_nsgc2019_curatingthehumangenome/page/792	GK0Glycerol	2021-05-25
GENCC_000106-HGNC_23026-OMIM_252605-HP_0000007-GENCC_100002	HGNC:23026	GNPTG	MONDO:0009652	mucolipidosis type III gamma	OMIM:252605	OMIM:252605	GENCC:100002	Strong	HP:0000007	Autosomal recessive	GENCC:000106	Invitae	HGNC:23026	GNPTG	OMIM:252605	mucolipidosis iii gamma	HP:0000007	Autosomal recessive	GENCC:000106	INVITAE	GENCC:100002	STRONG	2021-02-22 00:00:00			30882951, 15060128, 20301784	https://view.publitas.com/invitae/invitaeposter_nsgc2019_curatingthehumangenome/page/793	GNPTG0Mucolipidosis3	2021-05-25
GENCC_000106-HGNC_25676-OMIM_231070-HP_0000007-GENCC_100002	HGNC:25676	GORAB	MONDO:0009271	geroderma osteodysplastica	OMIM:231070	OMIM:231070	GENCC:100002	Strong	HP:0000007	Autosomal recessive	GENCC:000106	Invitae	HGNC:25676	GORAB	OMIM:231070	geroderma osteodysplasticum	HP:0000007	Autosomal recessive	GENCC:000106	INVITAE	GENCC:100002	STRONG	2020-09-17 00:00:00			18997784, 19681135	https://view.publitas.com/invitae/invitaeposter_nsgc2019_curatingthehumangenome/page/794	GORAB0GerodermOsteo	2021-05-25
GENCC_000106-HGNC_26938-OMIM_616881-HP_0000007-GENCC_100002	HGNC:26938	HIKESHI	MONDO:0014813	hypomyelinating leukodystrophy 13	OMIM:616881	OMIM:616881	GENCC:100002	Strong	HP:0000007	Autosomal recessive	GENCC:000106	Invitae	HGNC:26938	HIKESHI	OMIM:616881	leukodystrophy, hypomyelinating, 13	HP:0000007	Autosomal recessive	GENCC:000106	INVITAE	GENCC:100002	STRONG	2020-08-25 00:00:00			28000699, 26545878	https://view.publitas.com/invitae/invitaeposter_nsgc2019_curatingthehumangenome/page/795	HIKESHI0Leukodys02	2021-05-25
GENCC_000106-HGNC_5042-OMIM_300986-HP_0001417-GENCC_100002	HGNC:5042	HNRNPH2	MONDO:0010512	intellectual disability, X-linked, syndromic, bain type	OMIM:300986	OMIM:300986	GENCC:100002	Strong	HP:0001417	X-linked	GENCC:000106	Invitae	HGNC:5042	HNRNPH2	OMIM:300986	mental retardation, x-linked, syndromic, bain type	HP:0001417	X-linked	GENCC:000106	INVITAE	GENCC:100002	STRONG	2020-01-18 00:00:00			31943778, 31236915, 31670473, 30887513, 27545675	https://view.publitas.com/invitae/invitaeposter_nsgc2019_curatingthehumangenome/page/796	HNRNPH20MentalRe045	2021-05-25
GENCC_000106-HGNC_5044-OMIM_616580-HP_0000006-GENCC_100002	HGNC:5044	HNRNPK	MONDO:0014700	neurodevelopmental disorder-craniofacial dysmorphism-cardiac defect-hip dysplasia syndrome due to a point mutation	OMIM:616580	OMIM:616580	GENCC:100002	Strong	HP:0000006	Autosomal dominant	GENCC:000106	Invitae	HGNC:5044	HNRNPK	OMIM:616580	au-kline syndrome	HP:0000006	Autosomal dominant	GENCC:000106	INVITAE	GENCC:100002	STRONG	2017-12-14 00:00:00				https://view.publitas.com/invitae/invitaeposter_nsgc2019_curatingthehumangenome/page/797	HNRNPK0Au-Kline	2021-05-25
GENCC_000106-HGNC_5948-OMIM_300888-HP_0001417-GENCC_100002	HGNC:5948	IGSF1	MONDO:0010475	X-linked central congenital hypothyroidism with late-onset testicular enlargement	OMIM:300888	OMIM:300888	GENCC:100002	Strong	HP:0001417	X-linked	GENCC:000106	Invitae	HGNC:5948	IGSF1	OMIM:300888	hypothyroidism, central, and testicular enlargement	HP:0001417	X-linked	GENCC:000106	INVITAE	GENCC:100002	STRONG	2020-07-06 00:00:00			26840047	https://view.publitas.com/invitae/invitaeposter_nsgc2019_curatingthehumangenome/page/798	IGSF10Hypothyr	2021-05-25
GENCC_000106-HGNC_14361-OMIM_611174-HP_0000007-GENCC_100002	HGNC:14361	IRX5	MONDO:0012634	craniofacial dysplasia - osteopenia syndrome	OMIM:611174	OMIM:611174	GENCC:100002	Strong	HP:0000007	Autosomal recessive	GENCC:000106	Invitae	HGNC:14361	IRX5	OMIM:611174	hamamy syndrome	HP:0000007	Autosomal recessive	GENCC:000106	INVITAE	GENCC:100002	STRONG	2020-06-30 00:00:00			22581230, 28940097, 16239150, 22992950, 27453922	https://view.publitas.com/invitae/invitaeposter_nsgc2019_curatingthehumangenome/page/799	IRX50Hamamy	2021-05-25
GENCC_000106-HGNC_6139-OMIM_614748-HP_0000007-GENCC_100002	HGNC:6139	ITGA3	MONDO:0013881	congenital nephrotic syndrome - interstitial lung disease - epidermolysis bullosa syndrome	OMIM:614748	OMIM:614748	GENCC:100002	Strong	HP:0000007	Autosomal recessive	GENCC:000106	Invitae	HGNC:6139	ITGA3	OMIM:614748	interstitial lung disease, nephrotic syndrome, and epidermolysis bullosa, congenital	HP:0000007	Autosomal recessive	GENCC:000106	INVITAE	GENCC:100002	STRONG	2020-08-23 00:00:00			22512483, 25349199	https://view.publitas.com/invitae/invitaeposter_nsgc2019_curatingthehumangenome/page/800	ITGA30Intersti	2021-05-25
GENCC_000106-HGNC_6142-OMIM_226730-HP_0000007-GENCC_100002	HGNC:6142	ITGA6	MONDO:0009183	junctional epidermolysis bullosa with pyloric atresia	OMIM:226730	OMIM:226730	GENCC:100002	Strong	HP:0000007	Autosomal recessive	GENCC:000106	Invitae	HGNC:6142	ITGA6	OMIM:226730	epidermolysis bullosa, junctional, with pyloric stenosis	HP:0000007	Autosomal recessive	GENCC:000106	INVITAE	GENCC:100002	STRONG	2021-03-10 00:00:00			9185503, 27607025, 9158140, 9804362	https://view.publitas.com/invitae/invitaeposter_nsgc2019_curatingthehumangenome/page/801	ITGA60Epidermo02	2021-05-25
GENCC_000106-HGNC_6155-OMIM_116920-HP_0000007-GENCC_100002	HGNC:6155	ITGB2	MONDO:0007293	leukocyte adhesion deficiency 1	OMIM:116920	OMIM:116920	GENCC:100002	Strong	HP:0000007	Autosomal recessive	GENCC:000106	Invitae	HGNC:6155	ITGB2	OMIM:116920	leukocyte adhesion deficiency	HP:0000007	Autosomal recessive	GENCC:000106	INVITAE	GENCC:100002	STRONG	2020-10-21 00:00:00				https://view.publitas.com/invitae/invitaeposter_nsgc2019_curatingthehumangenome/page/802	ITGB20LeukocyteAdhes	2021-05-25
GENCC_000106-HGNC_24565-OMIM_610443-HP_0000006-GENCC_100002	HGNC:24565	KANSL1	MONDO:0012496	Koolen de Vries syndrome	OMIM:610443	OMIM:610443	GENCC:100002	Strong	HP:0000006	Autosomal dominant	GENCC:000106	Invitae	HGNC:24565	KANSL1	OMIM:610443	koolen-de vries syndrome	HP:0000006	Autosomal dominant	GENCC:000106	INVITAE	GENCC:100002	STRONG	2020-03-23 00:00:00				https://view.publitas.com/invitae/invitaeposter_nsgc2019_curatingthehumangenome/page/803	KANSL10KoolenDeVries	2021-05-25
GENCC_000106-HGNC_6283-OMIM_612292-HP_0000006-GENCC_100002	HGNC:6283	KCNK9	MONDO:0012856	Birk-Barel syndrome	OMIM:612292	OMIM:612292	GENCC:100002	Strong	HP:0000006	Autosomal dominant	GENCC:000106	Invitae	HGNC:6283	KCNK9	OMIM:612292	birk-barel mental retardation dysmorphism syndrome	HP:0000006	Autosomal dominant	GENCC:000106	INVITAE	GENCC:100002	STRONG	2017-09-18 00:00:00			27151206, 18678320	https://view.publitas.com/invitae/invitaeposter_nsgc2019_curatingthehumangenome/page/804	KCNK90Birk-Bar	2021-05-25
GENCC_000106-HGNC_29079-OMIM_616728-HP_0000006-GENCC_100002	HGNC:29079	KDM1A	MONDO:0014751	palatal anomalies-widely spaced teeth-facial dysmorphism-developmental delay syndrome	OMIM:616728	OMIM:616728	GENCC:100002	Strong	HP:0000006	Autosomal dominant	GENCC:000106	Invitae	HGNC:29079	KDM1A	OMIM:616728	cleft palate, psychomotor retardation, and distinctive facial features	HP:0000006	Autosomal dominant	GENCC:000106	INVITAE	GENCC:100002	STRONG	2020-02-19 00:00:00			24838796, 26656649, 27094131	https://view.publitas.com/invitae/invitaeposter_nsgc2019_curatingthehumangenome/page/805	KDM1A0CleftPal03	2021-05-25
GENCC_000106-HGNC_6481-OMIM_615960-HP_0000007-GENCC_100002	HGNC:6481	LAMA1	MONDO:0014419	ataxia - intellectual disability - oculomotor apraxia - cerebellar cysts syndrome	OMIM:615960	OMIM:615960	GENCC:100002	Strong	HP:0000007	Autosomal recessive	GENCC:000106	Invitae	HGNC:6481	LAMA1	OMIM:615960	poretti-boltshauser syndrome	HP:0000007	Autosomal recessive	GENCC:000106	INVITAE	GENCC:100002	STRONG	2020-06-11 00:00:00				https://view.publitas.com/invitae/invitaeposter_nsgc2019_curatingthehumangenome/page/806	LAMA10Poretti-	2021-05-25
GENCC_000106-HGNC_24912-OMIM_615071-HP_0000007-GENCC_100002	HGNC:24912	LARP7	MONDO:0014031	microcephalic primordial dwarfism, Alazami type	OMIM:615071	OMIM:615071	GENCC:100002	Strong	HP:0000007	Autosomal recessive	GENCC:000106	Invitae	HGNC:24912	LARP7	OMIM:615071	alazami syndrome	HP:0000007	Autosomal recessive	GENCC:000106	INVITAE	GENCC:100002	STRONG	2020-08-26 00:00:00			26374271, 22865833, 21937992, 26607181, 26539891	https://view.publitas.com/invitae/invitaeposter_nsgc2019_curatingthehumangenome/page/807	LARP70AlazamiS	2021-05-25
GENCC_000106-HGNC_6553-OMIM_614962-HP_0000007-GENCC_100002	HGNC:6553	LEP	MONDO:0013991	obesity due to congenital leptin deficiency	OMIM:614962	OMIM:614962	GENCC:100002	Strong	HP:0000007	Autosomal recessive	GENCC:000106	Invitae	HGNC:6553	LEP	OMIM:614962	obesity, morbid, due to leptin deficiency	HP:0000007	Autosomal recessive	GENCC:000106	INVITAE	GENCC:100002	STRONG	2020-05-12 00:00:00			9202122, 24304187	https://view.publitas.com/invitae/invitaeposter_nsgc2019_curatingthehumangenome/page/808	LEP0Obesity,	2021-05-25
GENCC_000106-HGNC_6554-OMIM_614963-HP_0000007-GENCC_100002	HGNC:6554	LEPR	MONDO:0013992	obesity due to leptin receptor gene deficiency	OMIM:614963	OMIM:614963	GENCC:100002	Strong	HP:0000007	Autosomal recessive	GENCC:000106	Invitae	HGNC:6554	LEPR	OMIM:614963	obesity, morbid, due to leptin receptor deficiency	HP:0000007	Autosomal recessive	GENCC:000106	INVITAE	GENCC:100002	STRONG	2021-02-10 00:00:00				https://view.publitas.com/invitae/invitaeposter_nsgc2019_curatingthehumangenome/page/809	LEPR0Obesity,08	2021-05-25
GENCC_000106-HGNC_30922-OMIM_614340-HP_0000007-GENCC_100002	HGNC:30922	LINS1	MONDO:0013702	intellectual disability, autosomal recessive 27	OMIM:614340	OMIM:614340	GENCC:100002	Strong	HP:0000007	Autosomal recessive	GENCC:000106	Invitae	HGNC:30922	LINS1	OMIM:614340	mental retardation, autosomal recessive 27	HP:0000007	Autosomal recessive	GENCC:000106	INVITAE	GENCC:100002	STRONG	2020-01-10 00:00:00			21937992, 23773660, 25356970	https://view.publitas.com/invitae/invitaeposter_nsgc2019_curatingthehumangenome/page/810	LINS10MentalRe029	2021-05-25
GENCC_000106-HGNC_6814-OMIM_615547-HP_0000006-GENCC_100002	HGNC:6814	MAGEL2	MONDO:0014243	Prader-Willi syndrome due to point mutation	OMIM:615547	OMIM:615547	GENCC:100002	Strong	HP:0000006	Autosomal dominant	GENCC:000106	Invitae	HGNC:6814	MAGEL2	OMIM:615547	schaaf-yang syndrome	HP:0000006	Autosomal dominant	GENCC:000106	INVITAE	GENCC:100002	STRONG	2021-02-24 00:00:00			27195816, 31685878, 29599419, 24076603, 21248145, 17728320	https://view.publitas.com/invitae/invitaeposter_nsgc2019_curatingthehumangenome/page/811	MAGEL20SchaafYang	2021-05-25
GENCC_000106-HGNC_13356-OMIM_252650-HP_0000007-GENCC_100002	HGNC:13356	MCOLN1	MONDO:0009653	mucolipidosis type IV	OMIM:252650	OMIM:252650	GENCC:100002	Strong	HP:0000007	Autosomal recessive	GENCC:000106	Invitae	HGNC:13356	MCOLN1	OMIM:252650	mucolipidosis iv	HP:0000007	Autosomal recessive	GENCC:000106	INVITAE	GENCC:100002	STRONG	2021-01-08 00:00:00			17924347	https://view.publitas.com/invitae/invitaeposter_nsgc2019_curatingthehumangenome/page/812	MCOLN10Mucolipidosis4	2021-05-25
GENCC_000106-HGNC_1530-OMIM_615673-HP_0000007-GENCC_100002	HGNC:1530	MICU1	MONDO:0014300	proximal myopathy with extrapyramidal signs	OMIM:615673	OMIM:615673	GENCC:100002	Strong	HP:0000007	Autosomal recessive	GENCC:000106	Invitae	HGNC:1530	MICU1	OMIM:615673	myopathy with extrapyramidal signs	HP:0000007	Autosomal recessive	GENCC:000106	INVITAE	GENCC:100002	STRONG	2020-04-25 00:00:00			24336167, 27159402	https://view.publitas.com/invitae/invitaeposter_nsgc2019_curatingthehumangenome/page/813	MICU10Myopathy04	2021-05-25
GENCC_000106-HGNC_3942-OMIM_616638-HP_0000006-GENCC_100002	HGNC:3942	MTOR	MONDO:0014716	macrocephaly-intellectual disability-neurodevelopmental disorder-small thorax syndrome	OMIM:616638	OMIM:616638	GENCC:100002	Strong	HP:0000006	Autosomal dominant	GENCC:000106	Invitae	HGNC:3942	MTOR	OMIM:616638	smith-kingsmore syndrome	HP:0000006	Autosomal dominant	GENCC:000106	INVITAE	GENCC:100002	STRONG	2020-01-28 00:00:00			25851998, 26542245, 27753196, 27159400	https://view.publitas.com/invitae/invitaeposter_nsgc2019_curatingthehumangenome/page/814	MTOR0SKS	2021-05-25
GENCC_000106-HGNC_13806-OMIM_610370-HP_0000007-GENCC_100002	HGNC:13806	NEUROG3	MONDO:0012479	congenital malabsorptive diarrhea 4	OMIM:610370	OMIM:610370	GENCC:100002	Strong	HP:0000007	Autosomal recessive	GENCC:000106	Invitae	HGNC:13806	NEUROG3	OMIM:610370	diarrhea 4, malabsorptive, congenital	HP:0000007	Autosomal recessive	GENCC:000106	INVITAE	GENCC:100002	STRONG	2020-07-01 00:00:00			28940958, 2137817, 21490072, 27533310, 10677506	https://view.publitas.com/invitae/invitaeposter_nsgc2019_curatingthehumangenome/page/815	NEUROG30Diarrhea05	2021-05-25
GENCC_000106-HGNC_7975-OMIM_615722-HP_0000006-GENCC_100002	HGNC:7975	NR2F1	MONDO:0014320	optic atrophy-intellectual disability syndrome	OMIM:615722	OMIM:615722	GENCC:100002	Strong	HP:0000006	Autosomal dominant	GENCC:000106	Invitae	HGNC:7975	NR2F1	OMIM:615722	bosch-boonstra-schaaf optic atrophy syndrome	HP:0000006	Autosomal dominant	GENCC:000106	INVITAE	GENCC:100002	STRONG	2020-10-14 00:00:00			24462372, 14738874	https://view.publitas.com/invitae/invitaeposter_nsgc2019_curatingthehumangenome/page/816	NR2F10Bosch	2021-05-25
GENCC_000106-HGNC_8021-OMIM_211800-HP_0000007-GENCC_100002	HGNC:8021	NT5E	MONDO:0008895	hereditary arterial and articular multiple calcification syndrome	OMIM:211800	OMIM:211800	GENCC:100002	Strong	HP:0000007	Autosomal recessive	GENCC:000106	Invitae	HGNC:8021	NT5E	OMIM:211800	calcification of joints and arteries	HP:0000007	Autosomal recessive	GENCC:000106	INVITAE	GENCC:100002	STRONG	2018-10-16 00:00:00			21288095, 26010187	https://view.publitas.com/invitae/invitaeposter_nsgc2019_curatingthehumangenome/page/817	NT5E0Calcific	2021-05-25
GENCC_000106-HGNC_8149-OMIM_260005-HP_0000007-GENCC_100002	HGNC:8149	OPLAH	MONDO:0009825	5-oxoprolinase deficiency (disease)	OMIM:260005	OMIM:260005	GENCC:100002	Strong	HP:0000007	Autosomal recessive	GENCC:000106	Invitae	HGNC:8149	OPLAH	OMIM:260005	5-oxoprolinase deficiency	HP:0000007	Autosomal recessive	GENCC:000106	INVITAE	GENCC:100002	STRONG	2020-10-05 00:00:00			27477828, 21651516	https://view.publitas.com/invitae/invitaeposter_nsgc2019_curatingthehumangenome/page/818	OPLAH05Oxopro	2021-05-25
GENCC_000106-HGNC_25118-OMIM_617099-HP_0000007-GENCC_100002	HGNC:25118	OTULIN	MONDO:0014912	infantile-onset periodic fever-panniculitis-dermatosis syndrome	OMIM:617099	OMIM:617099	GENCC:100002	Strong	HP:0000007	Autosomal recessive	GENCC:000106	Invitae	HGNC:25118	OTULIN	OMIM:617099	autoinflammation, panniculitis, and dermatosis syndrome	HP:0000007	Autosomal recessive	GENCC:000106	INVITAE	GENCC:100002	STRONG	2020-08-28 00:00:00			27559085, 27523608	https://view.publitas.com/invitae/invitaeposter_nsgc2019_curatingthehumangenome/page/819	OTULIN0Autoinfl	2021-05-25
GENCC_000106-HGNC_8527-OMIM_245050-HP_0000007-GENCC_100002	HGNC:8527	OXCT1	MONDO:0009492	succinyl-CoA:3-ketoacid CoA transferase deficiency	OMIM:245050	OMIM:245050	GENCC:100002	Strong	HP:0000007	Autosomal recessive	GENCC:000106	Invitae	HGNC:8527	OXCT1	OMIM:245050	succinyl coa:3-oxoacid coa transferase deficiency	HP:0000007	Autosomal recessive	GENCC:000106	INVITAE	GENCC:100002	STRONG	2019-12-31 00:00:00			8751852, 21296660, 15669687	https://view.publitas.com/invitae/invitaeposter_nsgc2019_curatingthehumangenome/page/820	OXCT10SuccCoA3	2021-05-25
GENCC_000106-HGNC_8636-OMIM_266150-HP_0000007-GENCC_100002	HGNC:8636	PC	MONDO:0009949	pyruvate carboxylase deficiency disease	OMIM:266150	OMIM:266150	GENCC:100002	Strong	HP:0000007	Autosomal recessive	GENCC:000106	Invitae	HGNC:8636	PC	OMIM:266150	pyruvate carboxylase deficiency	HP:0000007	Autosomal recessive	GENCC:000106	INVITAE	GENCC:100002	STRONG	2021-02-04 00:00:00			12112657, 23430542	https://view.publitas.com/invitae/invitaeposter_nsgc2019_curatingthehumangenome/page/821	PC0PyruvateCarbox	2021-05-25
GENCC_000106-HGNC_8743-OMIM_600955-HP_0000007-GENCC_100002	HGNC:8743	PCSK1	MONDO:0010961	obesity due to prohormone convertase I deficiency	OMIM:600955	OMIM:600955	GENCC:100002	Strong	HP:0000007	Autosomal recessive	GENCC:000106	Invitae	HGNC:8743	PCSK1	OMIM:600955	obesity with impaired prohormone processing	HP:0000007	Autosomal recessive	GENCC:000106	INVITAE	GENCC:100002	STRONG	2020-06-16 00:00:00			24280991, 27391121, 23562752, 23800642	https://view.publitas.com/invitae/invitaeposter_nsgc2019_curatingthehumangenome/page/822	PCSK10ObesityW	2021-05-25
GENCC_000106-HGNC_8896-OMIM_300653-HP_0001417-GENCC_100002	HGNC:8896	PGK1	MONDO:0010392	glycogen storage disease due to phosphoglycerate kinase 1 deficiency	OMIM:300653	OMIM:300653	GENCC:100002	Strong	HP:0001417	X-linked	GENCC:000106	Invitae	HGNC:8896	PGK1	OMIM:300653	phosphoglycerate kinase 1 deficiency	HP:0001417	X-linked	GENCC:000106	INVITAE	GENCC:100002	STRONG	2020-02-27 00:00:00			16740138, 8043870	https://view.publitas.com/invitae/invitaeposter_nsgc2019_curatingthehumangenome/page/823	PGK10PGKdef	2021-05-25
GENCC_000106-HGNC_9023-OMIM_604536-HP_0000007-GENCC_100002	HGNC:9023	PKP1	MONDO:0011472	epidermolysis bullosa simplex due to plakophilin deficiency	OMIM:604536	OMIM:604536	GENCC:100002	Strong	HP:0000007	Autosomal recessive	GENCC:000106	Invitae	HGNC:9023	PKP1	OMIM:604536	ectodermal dysplasia/skin fragility syndrome	HP:0000007	Autosomal recessive	GENCC:000106	INVITAE	GENCC:100002	STRONG	2020-03-31 00:00:00			19016709, 9326952, 25565931, 15140237	https://view.publitas.com/invitae/invitaeposter_nsgc2019_curatingthehumangenome/page/824	PKP10Ectoderm03	2021-05-25
GENCC_000106-HGNC_29515-OMIM_616763-HP_0000007-GENCC_100002	HGNC:29515	PLEKHG2	MONDO:0014766	leukodystrophy and acquired microcephaly with or without dystonia;	OMIM:616763	OMIM:616763	GENCC:100002	Strong	HP:0000007	Autosomal recessive	GENCC:000106	Invitae	HGNC:29515	PLEKHG2	OMIM:616763	leukodystrophy and acquired microcephaly with or without dystonia	HP:0000007	Autosomal recessive	GENCC:000106	INVITAE	GENCC:100002	STRONG	2020-06-24 00:00:00			25363768, 26573021, 26539891, 26573021	https://view.publitas.com/invitae/invitaeposter_nsgc2019_curatingthehumangenome/page/825	PLEKHG20Leukodys	2021-05-25
GENCC_000106-HGNC_9280-OMIM_176200-HP_0000006-GENCC_100002	HGNC:9280	PPOX	MONDO:0008297	variegate porphyria	OMIM:176200	OMIM:176200	GENCC:100002	Strong	HP:0000006	Autosomal dominant	GENCC:000106	Invitae	HGNC:9280	PPOX	OMIM:176200	porphyria variegata	HP:0000006	Autosomal dominant	GENCC:000106	INVITAE	GENCC:100002	STRONG	2020-07-15 00:00:00				https://view.publitas.com/invitae/invitaeposter_nsgc2019_curatingthehumangenome/page/826	PPOX0Porphyri02	2021-05-25
GENCC_000106-HGNC_9577-OMIM_614023-HP_0000007-GENCC_100002	HGNC:9577	PSPH	MONDO:0013531	PSPH deficiency	OMIM:614023	OMIM:614023	GENCC:100002	Strong	HP:0000007	Autosomal recessive	GENCC:000106	Invitae	HGNC:9577	PSPH	OMIM:614023	phosphoserine phosphatase deficiency	HP:0000007	Autosomal recessive	GENCC:000106	INVITAE	GENCC:100002	STRONG	2020-01-24 00:00:00			25080166, 25152457, 26589312, 14673469	https://view.publitas.com/invitae/invitaeposter_nsgc2019_curatingthehumangenome/page/827	PSPH0PhosphoserPhos	2021-05-25
GENCC_000106-HGNC_17042-OMIM_615583-HP_0000006-GENCC_100002	HGNC:17042	PUF60	MONDO:0014263	8q24.3 microdeletion syndrome	OMIM:615583	OMIM:615583	GENCC:100002	Strong	HP:0000006	Autosomal dominant	GENCC:000106	Invitae	HGNC:17042	PUF60	OMIM:615583	verheij syndrome	HP:0000006	Autosomal dominant	GENCC:000106	INVITAE	GENCC:100002	STRONG	2020-02-11 00:00:00			27804958, 28327570	https://view.publitas.com/invitae/invitaeposter_nsgc2019_curatingthehumangenome/page/828	PUF600VerheijS	2021-05-25
GENCC_000106-HGNC_13429-OMIM_300978-HP_0001417-GENCC_100002	HGNC:13429	RLIM	MONDO:0010506	intellectual disability, X-linked 61	OMIM:300978	OMIM:300978	GENCC:100002	Strong	HP:0001417	X-linked	GENCC:000106	Invitae	HGNC:13429	RLIM	OMIM:300978	mental retardation, x-linked 61	HP:0001417	X-linked	GENCC:000106	INVITAE	GENCC:100002	STRONG	2020-01-10 00:00:00			25644381, 25735484	https://view.publitas.com/invitae/invitaeposter_nsgc2019_curatingthehumangenome/page/829	RLIM0MentalRe022	2021-05-25
GENCC_000106-HGNC_21698-OMIM_212840-HP_0000007-GENCC_100002	HGNC:21698	RNF216	MONDO:0008935	cerebellar ataxia-hypogonadism syndrome	OMIM:212840	OMIM:212840	GENCC:100002	Strong	HP:0000007	Autosomal recessive	GENCC:000106	Invitae	HGNC:21698	RNF216	OMIM:212840	cerebellar ataxia and hypogonadotropic hypogonadism	HP:0000007	Autosomal recessive	GENCC:000106	INVITAE	GENCC:100002	STRONG	2020-04-02 00:00:00			23656588	https://view.publitas.com/invitae/invitaeposter_nsgc2019_curatingthehumangenome/page/830	RNF2160Cerebell02	2021-05-25
GENCC_000106-HGNC_21637-OMIM_612313-HP_0000006-GENCC_100002	HGNC:21637	SATB2	MONDO:0012864	chromosome 2q32-q33 deletion syndrome	OMIM:612313	OMIM:612313	GENCC:100002	Strong	HP:0000006	Autosomal dominant	GENCC:000106	Invitae	HGNC:21637	SATB2	OMIM:612313	glass syndrome	HP:0000006	Autosomal dominant	GENCC:000106	INVITAE	GENCC:100002	STRONG	2020-09-22 00:00:00				https://view.publitas.com/invitae/invitaeposter_nsgc2019_curatingthehumangenome/page/831	SATB20Glass	2021-05-25
GENCC_000106-HGNC_14372-OMIM_616719-HP_0000007-GENCC_100002	HGNC:14372	SCYL1	MONDO:0014744	acute infantile liver failure-cerebellar ataxia-peripheral sensory motor neuropathy syndrome	OMIM:616719	OMIM:616719	GENCC:100002	Strong	HP:0000007	Autosomal recessive	GENCC:000106	Invitae	HGNC:14372	SCYL1	OMIM:616719	spinocerebellar ataxia, autosomal recessive 21	HP:0000007	Autosomal recessive	GENCC:000106	INVITAE	GENCC:100002	STRONG	2020-06-29 00:00:00			25984793, 26581903, 23175812	https://view.publitas.com/invitae/invitaeposter_nsgc2019_curatingthehumangenome/page/832	SCYL10Spinocer05	2021-05-25
GENCC_000106-HGNC_10799-OMIM_178500-HP_0000006-GENCC_100002	HGNC:10799	SFTPA2	MONDO:0008345	idiopathic pulmonary fibrosis	OMIM:178500	OMIM:178500	GENCC:100002	Strong	HP:0000006	Autosomal dominant	GENCC:000106	Invitae	HGNC:10799	SFTPA2	OMIM:178500	pulmonary fibrosis, idiopathic	HP:0000006	Autosomal dominant	GENCC:000106	INVITAE	GENCC:100002	STRONG	2020-07-17 00:00:00			26568241, 19100526, 25553246	https://view.publitas.com/invitae/invitaeposter_nsgc2019_curatingthehumangenome/page/833	SFTPA20Pulmonar03	2021-05-25
GENCC_000106-HGNC_10856-OMIM_222900-HP_0000007-GENCC_100002	HGNC:10856	SI	MONDO:0009114	congenital sucrase-isomaltase deficiency	OMIM:222900	OMIM:222900	GENCC:100002	Strong	HP:0000007	Autosomal recessive	GENCC:000106	Invitae	HGNC:10856	SI	OMIM:222900	sucrase-isomaltase deficiency, congenital	HP:0000007	Autosomal recessive	GENCC:000106	INVITAE	GENCC:100002	STRONG	2020-12-07 00:00:00			16329100, 25452324, 23103650	https://view.publitas.com/invitae/invitaeposter_nsgc2019_curatingthehumangenome/page/834	SI0Sucrase-	2021-05-25
GENCC_000106-HGNC_19353-OMIM_613406-HP_0000006-GENCC_100002	HGNC:19353	SIN3A	MONDO:0013256	chromosome 15q24 deletion syndrome	OMIM:613406	OMIM:613406	GENCC:100002	Strong	HP:0000006	Autosomal dominant	GENCC:000106	Invitae	HGNC:19353	SIN3A	OMIM:613406	witteveen-kolk syndrome	HP:0000006	Autosomal dominant	GENCC:000106	INVITAE	GENCC:100002	STRONG	2020-08-25 00:00:00			22216833, 27399968, 27824329, 26034137, 27513193	https://view.publitas.com/invitae/invitaeposter_nsgc2019_curatingthehumangenome/page/835	SIN3A0Wittevee	2021-05-25
GENCC_000106-HGNC_10892-OMIM_212550-HP_0000007-GENCC_100002	HGNC:10892	SIX6	MONDO:0008927	colobomatous optic disc-macular atrophy-chorioretinopathy syndrome	OMIM:212550	OMIM:212550	GENCC:100002	Strong	HP:0000007	Autosomal recessive	GENCC:000106	Invitae	HGNC:10892	SIX6	OMIM:212550	optic disc anomalies with retinal and/or macular dystrophy	HP:0000007	Autosomal recessive	GENCC:000106	INVITAE	GENCC:100002	STRONG	2020-05-08 00:00:00			23167593, 24702266, 29405792	https://view.publitas.com/invitae/invitaeposter_nsgc2019_curatingthehumangenome/page/836	SIX60OpticDisc	2021-05-25
GENCC_000106-HGNC_10942-OMIM_616657-HP_0000007-GENCC_100002	HGNC:10942	SLC1A4	MONDO:0014725	spastic tetraplegia-thin corpus callosum-progressive postnatal microcephaly syndrome	OMIM:616657	OMIM:616657	GENCC:100002	Strong	HP:0000007	Autosomal recessive	GENCC:000106	Invitae	HGNC:10942	SLC1A4	OMIM:616657	spastic tetraplegia, thin corpus callosum, and progressive microcephaly	HP:0000007	Autosomal recessive	GENCC:000106	INVITAE	GENCC:100002	STRONG	2020-06-29 00:00:00			27193218, 26041762	https://view.publitas.com/invitae/invitaeposter_nsgc2019_curatingthehumangenome/page/837	SLC1A40SpasticT	2021-05-25
GENCC_000106-HGNC_10989-OMIM_610773-HP_0000007-GENCC_100002	HGNC:10989	SLC25A3	MONDO:0012557	cardiomyopathy-hypotonia-lactic acidosis syndrome	OMIM:610773	OMIM:610773	GENCC:100002	Strong	HP:0000007	Autosomal recessive	GENCC:000106	Invitae	HGNC:10989	SLC25A3	OMIM:610773	mitochondrial phosphate carrier deficiency	HP:0000007	Autosomal recessive	GENCC:000106	INVITAE	GENCC:100002	STRONG	2021-01-06 00:00:00			25681081	https://view.publitas.com/invitae/invitaeposter_nsgc2019_curatingthehumangenome/page/838	SLC25A30MitoPhos	2021-05-25
GENCC_000106-HGNC_11036-OMIM_606824-HP_0000007-GENCC_100002	HGNC:11036	SLC5A1	MONDO:0011731	glucose-galactose malabsorption	OMIM:606824	OMIM:606824	GENCC:100002	Strong	HP:0000007	Autosomal recessive	GENCC:000106	Invitae	HGNC:11036	SLC5A1	OMIM:606824	glucose/galactose malabsorption	HP:0000007	Autosomal recessive	GENCC:000106	INVITAE	GENCC:100002	STRONG	2020-12-18 00:00:00				https://view.publitas.com/invitae/invitaeposter_nsgc2019_curatingthehumangenome/page/839	SLC5A10GluGalMalabs	2021-05-25
GENCC_000106-HGNC_11102-OMIM_242900-HP_0000007-GENCC_100002	HGNC:11102	SMARCAL1	MONDO:0009458	Schimke immuno-osseous dysplasia	OMIM:242900	OMIM:242900	GENCC:100002	Strong	HP:0000007	Autosomal recessive	GENCC:000106	Invitae	HGNC:11102	SMARCAL1	OMIM:242900	schimke immunoosseous dysplasia	HP:0000007	Autosomal recessive	GENCC:000106	INVITAE	GENCC:100002	STRONG	2020-12-07 00:00:00			11799392	https://view.publitas.com/invitae/invitaeposter_nsgc2019_curatingthehumangenome/page/840	SMARCAL10SchimkeImmun	2021-05-25
GENCC_000106-HGNC_11431-OMIM_603233-HP_0000006-GENCC_100002	HGNC:11431	STX16	MONDO:0011301	pseudohypoparathyroidism type 1B	OMIM:603233	OMIM:603233	GENCC:100002	Strong	HP:0000006	Autosomal dominant	GENCC:000106	Invitae	HGNC:11431	STX16	OMIM:603233	pseudohypoparathyroidism, type ib	HP:0000006	Autosomal dominant	GENCC:000106	INVITAE	GENCC:100002	STRONG	2017-06-15 00:00:00			15537666, 21062889, 23087324, 24438374, 17651445	https://view.publitas.com/invitae/invitaeposter_nsgc2019_curatingthehumangenome/page/841	STX160Pseudohy	2021-05-25
GENCC_000106-HGNC_16001-OMIM_231690-HP_0000007-GENCC_100002	HGNC:16001	SUGCT	MONDO:0009283	glutaric acidemia type 3	OMIM:231690	OMIM:231690	GENCC:100002	Strong	HP:0000007	Autosomal recessive	GENCC:000106	Invitae	HGNC:16001	SUGCT	OMIM:231690	glutaric aciduria iii	HP:0000007	Autosomal recessive	GENCC:000106	INVITAE	GENCC:100002	STRONG	2020-06-25 00:00:00			18926513, 23893049	https://view.publitas.com/invitae/invitaeposter_nsgc2019_curatingthehumangenome/page/842	SUGCT0Glutaric	2021-05-25
GENCC_000106-HGNC_20376-OMIM_272200-HP_0000007-GENCC_100002	HGNC:20376	SUMF1	MONDO:0010088	mucosulfatidosis	OMIM:272200	OMIM:272200	GENCC:100002	Strong	HP:0000007	Autosomal recessive	GENCC:000106	Invitae	HGNC:20376	SUMF1	OMIM:272200	multiple sulfatase deficiency	HP:0000007	Autosomal recessive	GENCC:000106	INVITAE	GENCC:100002	STRONG	2020-10-20 00:00:00			16125993, 17360554	https://view.publitas.com/invitae/invitaeposter_nsgc2019_curatingthehumangenome/page/843	SUMF10MultSulfDef	2021-05-25
GENCC_000106-HGNC_28261-OMIM_616900-HP_0000007-GENCC_100002	HGNC:28261	TBCK	MONDO:0014823	TBCK-related intellectual disability syndrome	OMIM:616900	OMIM:616900	GENCC:100002	Strong	HP:0000007	Autosomal recessive	GENCC:000106	Invitae	HGNC:28261	TBCK	OMIM:616900	hypotonia, infantile, with psychomotor retardation and characteristic facies 3	HP:0000007	Autosomal recessive	GENCC:000106	INVITAE	GENCC:100002	STRONG	2020-03-10 00:00:00			27040692	https://view.publitas.com/invitae/invitaeposter_nsgc2019_curatingthehumangenome/page/844	TBCK0Hypotoni03	2021-05-25
GENCC_000106-HGNC_11594-OMIM_260660-HP_0000007-GENCC_100002	HGNC:11594	TBX15	MONDO:0009845	pelviscapular dysplasia	OMIM:260660	OMIM:260660	GENCC:100002	Strong	HP:0000007	Autosomal recessive	GENCC:000106	Invitae	HGNC:11594	TBX15	OMIM:260660	cousin syndrome	HP:0000007	Autosomal recessive	GENCC:000106	INVITAE	GENCC:100002	STRONG	2020-07-17 00:00:00			19068278, 24039145	https://view.publitas.com/invitae/invitaeposter_nsgc2019_curatingthehumangenome/page/845	TBX150CousinSynd	2021-05-25
GENCC_000106-HGNC_17768-OMIM_616949-HP_0000007-GENCC_100002	HGNC:17768	TDP2	MONDO:0014846	autosomal recessive cerebellar ataxia - epilepsy - intellectual disability syndrome due to TUD deficiency	OMIM:616949	OMIM:616949	GENCC:100002	Strong	HP:0000007	Autosomal recessive	GENCC:000106	Invitae	HGNC:17768	TDP2	OMIM:616949	spinocerebellar ataxia, autosomal recessive 23	HP:0000007	Autosomal recessive	GENCC:000106	INVITAE	GENCC:100002	STRONG	2020-01-07 00:00:00			24658003, 28397838, 26284228	https://view.publitas.com/invitae/invitaeposter_nsgc2019_curatingthehumangenome/page/846	TDP20Spinocer	2021-05-25
GENCC_000106-HGNC_19073-OMIM_300957-HP_0001417-GENCC_100002	HGNC:19073	THOC2	MONDO:0010496	X-linked intellectual disability-short stature-overweight syndrome	OMIM:300957	OMIM:300957	GENCC:100002	Strong	HP:0001417	X-linked	GENCC:000106	Invitae	HGNC:19073	THOC2	OMIM:300957	mental retardation, x-linked 12/35	HP:0001417	X-linked	GENCC:000106	INVITAE	GENCC:100002	STRONG	2021-02-11 00:00:00			29851191	https://view.publitas.com/invitae/invitaeposter_nsgc2019_curatingthehumangenome/page/847	THOC20MentalRe06	2021-05-25
GENCC_000106-HGNC_28369-OMIM_613680-HP_0000007-GENCC_100002	HGNC:28369	THOC6	MONDO:0013362	THOC6-related developmental delay-microcephaly-facial dysmorphism syndrome	OMIM:613680	OMIM:613680	GENCC:100002	Strong	HP:0000007	Autosomal recessive	GENCC:000106	Invitae	HGNC:28369	THOC6	OMIM:613680	beaulieu-boycott-innes syndrome	HP:0000007	Autosomal recessive	GENCC:000106	INVITAE	GENCC:100002	STRONG	2020-01-09 00:00:00			23621916, 26739162, 27102954	https://view.publitas.com/invitae/invitaeposter_nsgc2019_curatingthehumangenome/page/848	THOC60Beaulieu	2021-05-25
GENCC_000106-HGNC_11822-OMIM_136900-HP_0000006-GENCC_100002	HGNC:11822	TIMP3	MONDO:0007640	Sorsby's fundus dystrophy	OMIM:136900	OMIM:136900	GENCC:100002	Strong	HP:0000006	Autosomal dominant	GENCC:000106	Invitae	HGNC:11822	TIMP3	OMIM:136900	sorsby fundus dystrophy	HP:0000006	Autosomal dominant	GENCC:000106	INVITAE	GENCC:100002	STRONG	2019-05-16 00:00:00			23023527, 28559085, 27601084, 26493035	https://view.publitas.com/invitae/invitaeposter_nsgc2019_curatingthehumangenome/page/849	TIMP30SFD	2021-05-25
GENCC_000106-HGNC_9490-OMIM_226200-HP_0000007-GENCC_100002	HGNC:9490	TMPRSS15	MONDO:0009173	congenital enteropathy due to enteropeptidase deficiency	OMIM:226200	OMIM:226200	GENCC:100002	Strong	HP:0000007	Autosomal recessive	GENCC:000106	Invitae	HGNC:9490	TMPRSS15	OMIM:226200	enterokinase deficiency	HP:0000007	Autosomal recessive	GENCC:000106	INVITAE	GENCC:100002	STRONG	2020-03-28 00:00:00			11719902	https://view.publitas.com/invitae/invitaeposter_nsgc2019_curatingthehumangenome/page/850	TMPRSS150Enteroki	2021-05-25
GENCC_000106-HGNC_11896-OMIM_616744-HP_0000006-GENCC_100002	HGNC:11896	TNFAIP3	MONDO:0014761	hereditary pediatric Behçet-like disease	OMIM:616744	OMIM:616744	GENCC:100002	Strong	HP:0000006	Autosomal dominant	GENCC:000106	Invitae	HGNC:11896	TNFAIP3	OMIM:616744	autoinflammatory syndrome, familial, behcet-like	HP:0000006	Autosomal dominant	GENCC:000106	INVITAE	GENCC:100002	STRONG	2020-08-28 00:00:00			26642243	https://view.publitas.com/invitae/invitaeposter_nsgc2019_curatingthehumangenome/page/851	TNFAIP30Autoinfl02	2021-05-25
GENCC_000106-HGNC_19750-OMIM_243150-HP_0000007-GENCC_100002	HGNC:19750	TTC7A	MONDO:0009465	multiple intestinal atresia	OMIM:243150	OMIM:243150	GENCC:100002	Strong	HP:0000007	Autosomal recessive	GENCC:000106	Invitae	HGNC:19750	TTC7A	OMIM:243150	gastrointestinal defects and immunodeficiency syndrome	HP:0000007	Autosomal recessive	GENCC:000106	INVITAE	GENCC:100002	STRONG	2020-12-03 00:00:00			23830146, 25174867	https://view.publitas.com/invitae/invitaeposter_nsgc2019_curatingthehumangenome/page/852	TTC7A0GDIS	2021-05-25
GENCC_000106-HGNC_12417-OMIM_615412-HP_0000006-GENCC_100002	HGNC:12417	TUBG1	MONDO:0014171	complex cortical dysplasia with other brain malformations 4	OMIM:615412	OMIM:615412	GENCC:100002	Strong	HP:0000006	Autosomal dominant	GENCC:000106	Invitae	HGNC:12417	TUBG1	OMIM:615412	cortical dysplasia, complex, with other brain malformations 4	HP:0000006	Autosomal dominant	GENCC:000106	INVITAE	GENCC:100002	STRONG	2020-06-12 00:00:00			23603762, 15893303	https://view.publitas.com/invitae/invitaeposter_nsgc2019_curatingthehumangenome/page/853	TUBG10Cortical02	2021-05-25
GENCC_000106-HGNC_16691-OMIM_616335-HP_0000007-GENCC_100002	HGNC:16691	TUBGCP4	MONDO:0014592	microcephaly and chorioretinopathy 3	OMIM:616335	OMIM:616335	GENCC:100002	Strong	HP:0000007	Autosomal recessive	GENCC:000106	Invitae	HGNC:16691	TUBGCP4	OMIM:616335	microcephaly and chorioretinopathy, autosomal recessive, 3	HP:0000007	Autosomal recessive	GENCC:000106	INVITAE	GENCC:100002	STRONG	2020-01-14 00:00:00			25817018	https://view.publitas.com/invitae/invitaeposter_nsgc2019_curatingthehumangenome/page/854	TUBGCP40Microcep07	2021-05-25
GENCC_000106-HGNC_25009-OMIM_616435-HP_0000007-GENCC_100002	HGNC:25009	UBE2T	MONDO:0014638	Fanconi anemia complementation group T	OMIM:616435	OMIM:616435	GENCC:100002	Strong	HP:0000007	Autosomal recessive	GENCC:000106	Invitae	HGNC:25009	UBE2T	OMIM:616435	fanconi anemia, complementation group t	HP:0000007	Autosomal recessive	GENCC:000106	INVITAE	GENCC:100002	STRONG	2020-04-15 00:00:00			26046368, 26119737, 26085575	https://view.publitas.com/invitae/invitaeposter_nsgc2019_curatingthehumangenome/page/855	UBE2T0FanconiA	2021-05-25
GENCC_000106-HGNC_13478-OMIM_244450-HP_0000007-GENCC_100002	HGNC:13478	UBE3B	MONDO:0009485	oculocerebrofacial syndrome, Kaufman type	OMIM:244450	OMIM:244450	GENCC:100002	Strong	HP:0000007	Autosomal recessive	GENCC:000106	Invitae	HGNC:13478	UBE3B	OMIM:244450	kaufman oculocerebrofacial syndrome	HP:0000007	Autosomal recessive	GENCC:000106	INVITAE	GENCC:100002	STRONG	2020-07-24 00:00:00			24615390, 23687348, 23200864	https://view.publitas.com/invitae/invitaeposter_nsgc2019_curatingthehumangenome/page/856	UBE3B0Kaufman	2021-05-25
GENCC_000106-HGNC_12592-OMIM_263700-HP_0000007-GENCC_100002	HGNC:12592	UROS	MONDO:0009902	cutaneous porphyria	OMIM:263700	OMIM:263700	GENCC:100002	Strong	HP:0000007	Autosomal recessive	GENCC:000106	Invitae	HGNC:12592	UROS	OMIM:263700	porphyria, congenital erythropoietic	HP:0000007	Autosomal recessive	GENCC:000106	INVITAE	GENCC:100002	STRONG	2021-02-03 00:00:00			12060141	https://view.publitas.com/invitae/invitaeposter_nsgc2019_curatingthehumangenome/page/857	UROS0Porphyri03	2021-05-25
GENCC_000106-HGNC_12616-OMIM_617397-HP_0000007-GENCC_100002	HGNC:12616	USP18	MONDO:0018828	UPS18 deficiency	OMIM:617397	OMIM:617397	GENCC:100002	Strong	HP:0000007	Autosomal recessive	GENCC:000106	Invitae	HGNC:12616	USP18	OMIM:617397	pseudo-torch syndrome 2	HP:0000007	Autosomal recessive	GENCC:000106	INVITAE	GENCC:100002	STRONG	2020-02-24 00:00:00			27325888	https://view.publitas.com/invitae/invitaeposter_nsgc2019_curatingthehumangenome/page/858	USP180PTORCH2	2021-05-25
GENCC_000106-HGNC_17327-OMIM_616708-HP_0000006-GENCC_100002	HGNC:17327	WAC	MONDO:0014741	facial dysmorphism-developmental delay-behavioral abnormalities syndrome due to WAC point mutation	OMIM:616708	OMIM:616708	GENCC:100002	Strong	HP:0000006	Autosomal dominant	GENCC:000106	Invitae	HGNC:17327	WAC	OMIM:616708	desanto-shinawi syndrome	HP:0000006	Autosomal dominant	GENCC:000106	INVITAE	GENCC:100002	STRONG	2020-08-25 00:00:00				https://view.publitas.com/invitae/invitaeposter_nsgc2019_curatingthehumangenome/page/859	WAC0Desanto-	2021-05-25
GENCC_000106-HGNC_12856-OMIM_617557-HP_0000006-GENCC_100002	HGNC:12856	YY1	MONDO:0044738	Gabriele de Vries syndrome	OMIM:617557	OMIM:617557	GENCC:100002	Strong	HP:0000006	Autosomal dominant	GENCC:000106	Invitae	HGNC:12856	YY1	OMIM:617557	gabriele-de vries syndrome	HP:0000006	Autosomal dominant	GENCC:000106	INVITAE	GENCC:100002	STRONG	2020-07-31 00:00:00			28575647, 21076407, 10490658, 17218270	https://view.publitas.com/invitae/invitaeposter_nsgc2019_curatingthehumangenome/page/860	YY10GADEVS	2021-05-25
GENCC_000106-HGNC_13503-OMIM_259050-HP_0000006-GENCC_100002	HGNC:13503	ZBTB20	MONDO:0009798	intellectual disability-cataracts-calcified pinnae-myopathy syndrome	OMIM:259050	OMIM:259050	GENCC:100002	Strong	HP:0000006	Autosomal dominant	GENCC:000106	Invitae	HGNC:13503	ZBTB20	OMIM:259050	primrose syndrome	HP:0000006	Autosomal dominant	GENCC:000106	INVITAE	GENCC:100002	STRONG	2020-08-25 00:00:00			25017102	https://view.publitas.com/invitae/invitaeposter_nsgc2019_curatingthehumangenome/page/861	ZBTB200Primrose	2021-05-25
GENCC_000106-HGNC_17258-OMIM_618276-HP_0000007-GENCC_100002	HGNC:17258	AGTPBP1	MONDO:0032650	neurodegeneration, childhood-onset, with cerebellar atrophy	OMIM:618276	OMIM:618276	GENCC:100002	Strong	HP:0000007	Autosomal recessive	GENCC:000106	Invitae	HGNC:17258	AGTPBP1	OMIM:618276	neurodegeneration, childhood-onset, with cerebellar atrophy	HP:0000007	Autosomal recessive	GENCC:000106	INVITAE	GENCC:100002	STRONG	2019-08-20 00:00:00			30420557, 28600779, 11884758	https://view.publitas.com/invitae/invitaeposter_nsgc2019_curatingthehumangenome/page/863	AGTPBP10AGTPBP1rel	2021-05-25
GENCC_000106-HGNC_25189-OMIM_618504-HP_0000007-GENCC_100002	HGNC:25189	ALKBH8	MONDO:0032789	intellectual developmental disorder, autosomal recessive 71	OMIM:618504	OMIM:618504	GENCC:100002	Strong	HP:0000007	Autosomal recessive	GENCC:000106	Invitae	HGNC:25189	ALKBH8	OMIM:618504	intellectual developmental disorder, autosomal recessive 71	HP:0000007	Autosomal recessive	GENCC:000106	INVITAE	GENCC:100002	STRONG	2020-10-05 00:00:00			31079898, 29391579	https://view.publitas.com/invitae/invitaeposter_nsgc2019_curatingthehumangenome/page/864	ALKBH80ALKBH8rel	2021-05-25
GENCC_000106-HGNC_26837-OMIM_300373-HP_0001417-GENCC_100002	HGNC:26837	AMER1	MONDO:0010310	osteopathia striata with cranial sclerosis	OMIM:300373	OMIM:300373	GENCC:100002	Strong	HP:0001417	X-linked	GENCC:000106	Invitae	HGNC:26837	AMER1	OMIM:300373	osteopathia striata with cranial sclerosis	HP:0001417	X-linked	GENCC:000106	INVITAE	GENCC:100002	STRONG	2021-02-01 00:00:00			19079258, 20209645	https://view.publitas.com/invitae/invitaeposter_nsgc2019_curatingthehumangenome/page/865	AMER10Hyperostosis	2021-05-25
GENCC_000106-HGNC_19988-OMIM_618625-HP_0000007-GENCC_100002	HGNC:19988	ANAPC1	MONDO:0016368	Rothmund-Thomson syndrome type 1	OMIM:618625	OMIM:618625	GENCC:100002	Strong	HP:0000007	Autosomal recessive	GENCC:000106	Invitae	HGNC:19988	ANAPC1	OMIM:618625	rothmund-thomson syndrome type 1 (rts1)	HP:0000007	Autosomal recessive	GENCC:000106	INVITAE	GENCC:100002	STRONG	2021-01-11 00:00:00			31303264, 24807792	https://view.publitas.com/invitae/invitaeposter_nsgc2019_curatingthehumangenome/page/866	ANAPC10ANAPC1rel	2021-05-25
GENCC_000106-HGNC_649-OMIM_617164-HP_0000006-GENCC_100002	HGNC:649	ARCN1	MONDO:0014948	short stature, rhizomelic, with microcephaly, micrognathia, and developmental delay	OMIM:617164	OMIM:617164	GENCC:100002	Strong	HP:0000006	Autosomal dominant	GENCC:000106	Invitae	HGNC:649	ARCN1	OMIM:617164	short stature, rhizomelic, with microcephaly, micrognathia, and developmental delay	HP:0000006	Autosomal dominant	GENCC:000106	INVITAE	GENCC:100002	STRONG	2020-06-24 00:00:00			27476655	https://view.publitas.com/invitae/invitaeposter_nsgc2019_curatingthehumangenome/page/867	ARCN10ARCN1rel	2021-05-25
GENCC_000106-HGNC_23805-OMIM_617190-HP_0000006-GENCC_100002	HGNC:23805	ASXL2	MONDO:0014963	Shashi-Pena syndrome	OMIM:617190	OMIM:617190	GENCC:100002	Strong	HP:0000006	Autosomal dominant	GENCC:000106	Invitae	HGNC:23805	ASXL2	OMIM:617190	shashi-pena syndrome	HP:0000006	Autosomal dominant	GENCC:000106	INVITAE	GENCC:100002	STRONG	2020-01-17 00:00:00			27693232	https://view.publitas.com/invitae/invitaeposter_nsgc2019_curatingthehumangenome/page/868	ASXL20ASXL2rel	2021-05-25
GENCC_000106-HGNC_28636-OMIM_614175-HP_0000007-GENCC_100002	HGNC:28636	B9D2	MONDO:0013609	Meckel syndrome, type 10	OMIM:614175	OMIM:614175	GENCC:100002	Strong	HP:0000007	Autosomal recessive	GENCC:000106	Invitae	HGNC:28636	B9D2	OMIM:614175	meckel syndrome, type 10	HP:0000007	Autosomal recessive	GENCC:000106	INVITAE	GENCC:100002	STRONG	2019-11-25 00:00:00			21763481	https://view.publitas.com/invitae/invitaeposter_nsgc2019_curatingthehumangenome/page/869	B9D20Joubert	2021-05-25
GENCC_000106-HGNC_3581-OMIM_617755-HP_0000006-GENCC_100002	HGNC:3581	BPTF	MONDO:0060596	neurodevelopmental disorder with dysmorphic facies and distal limb anomalies	OMIM:617755	OMIM:617755	GENCC:100002	Strong	HP:0000006	Autosomal dominant	GENCC:000106	Invitae	HGNC:3581	BPTF	OMIM:617755	neurodevelopmental disorder with dysmorphic facies and distal limb anomalies	HP:0000006	Autosomal dominant	GENCC:000106	INVITAE	GENCC:100002	STRONG	2020-07-31 00:00:00			28942966, 27513193	https://view.publitas.com/invitae/invitaeposter_nsgc2019_curatingthehumangenome/page/870	BPTF0BPTFrel	2021-05-25
GENCC_000106-HGNC_14255-OMIM_617333-HP_0000006-GENCC_100002	HGNC:14255	BRPF1	MONDO:0015022	intellectual developmental disorder with dysmorphic facies and ptosis	OMIM:617333	OMIM:617333	GENCC:100002	Strong	HP:0000006	Autosomal dominant	GENCC:000106	Invitae	HGNC:14255	BRPF1	OMIM:617333	intellectual developmental disorder with dysmorphic facies and ptosis	HP:0000006	Autosomal dominant	GENCC:000106	INVITAE	GENCC:100002	STRONG	2019-04-03 00:00:00				https://view.publitas.com/invitae/invitaeposter_nsgc2019_curatingthehumangenome/page/871	BRPF10BRPF1rel	2021-05-25
GENCC_000106-HGNC_1733-OMIM_617360-HP_0000006-GENCC_100002	HGNC:1733	CDK13	MONDO:0044302	congenital heart defects, dysmorphic facial features, and intellectual developmental disorder	OMIM:617360	OMIM:617360	GENCC:100002	Strong	HP:0000006	Autosomal dominant	GENCC:000106	Invitae	HGNC:1733	CDK13	OMIM:617360	dysmorphic facial features and intellectual developmental disorder with or without congenital heart defects	HP:0000006	Autosomal dominant	GENCC:000106	INVITAE	GENCC:100002	STRONG	2020-11-10 00:00:00			29393965, 27479907, 28554332	https://view.publitas.com/invitae/invitaeposter_nsgc2019_curatingthehumangenome/page/872	CDK130CDK13rel	2021-05-25
GENCC_000106-HGNC_1161-OMIM_236500-HP_0000007-GENCC_100002	HGNC:1161	CEP55	MONDO:0009359	multinucleated neurons-anhydramnios-renal dysplasia-cerebellar hypoplasia-hydranencephaly syndrome	OMIM:236500	OMIM:236500	GENCC:100002	Strong	HP:0000007	Autosomal recessive	GENCC:000106	Invitae	HGNC:1161	CEP55	OMIM:236500	multinucleated neurons, anhydramnios, renal dysplasia, cerebellar hypoplasia, and hydranencephaly	HP:0000007	Autosomal recessive	GENCC:000106	INVITAE	GENCC:100002	STRONG	2020-06-19 00:00:00			28264986, 28295209, 30622327, 32100459, 28264986, 28295209	https://view.publitas.com/invitae/invitaeposter_nsgc2019_curatingthehumangenome/page/873	CEP550Joubert	2021-05-25
GENCC_000106-HGNC_1918-OMIM_618205-HP_0000006-GENCC_100002	HGNC:1918	CHD3	MONDO:0032600	snijders blok-campeau syndrome	OMIM:618205	OMIM:618205	GENCC:100002	Strong	HP:0000006	Autosomal dominant	GENCC:000106	Invitae	HGNC:1918	CHD3	OMIM:618205	snijders blok-campeau syndrome	HP:0000006	Autosomal dominant	GENCC:000106	INVITAE	GENCC:100002	STRONG	2020-10-26 00:00:00			30397230, 27824329, 29463886, 22495309	https://view.publitas.com/invitae/invitaeposter_nsgc2019_curatingthehumangenome/page/874	CHD30CHD3rel	2021-05-25
GENCC_000106-HGNC_2033-OMIM_617671-HP_0000007-GENCC_100002	HGNC:2033	CLDN10	MONDO:0060564	HELIX syndrome	OMIM:617671	OMIM:617671	GENCC:100002	Strong	HP:0000007	Autosomal recessive	GENCC:000106	Invitae	HGNC:2033	CLDN10	OMIM:617671	helix syndrome	HP:0000007	Autosomal recessive	GENCC:000106	INVITAE	GENCC:100002	STRONG	2018-05-01 00:00:00			28686597, 29129401, 28674042	https://view.publitas.com/invitae/invitaeposter_nsgc2019_curatingthehumangenome/page/875	CLDN100CLDN10rel	2021-05-25
GENCC_000106-HGNC_19701-OMIM_301008-HP_0001417-GENCC_100002	HGNC:19701	CNKSR2	MONDO:0030909	intellectual disability, X-linked, syndromic, Houge type	OMIM:301008	OMIM:301008	GENCC:100002	Strong	HP:0001417	X-linked	GENCC:000106	Invitae	HGNC:19701	CNKSR2	OMIM:301008	mental retardation, x-linked, syndromic, houge type	HP:0001417	X-linked	GENCC:000106	INVITAE	GENCC:100002	STRONG	2020-09-02 00:00:00			31414730, 25223753, 25223753, 22511892, 28098945	https://view.publitas.com/invitae/invitaeposter_nsgc2019_curatingthehumangenome/page/876	CNKSR20CNKSR2rel	2021-05-25
GENCC_000106-HGNC_25716-OMIM_618387-HP_0000007-GENCC_100002	HGNC:25716	COA7	MONDO:0020770	spinocerebellar ataxia, autosomal recessive, with axonal neuropathy 3	OMIM:618387	OMIM:618387	GENCC:100002	Strong	HP:0000007	Autosomal recessive	GENCC:000106	Invitae	HGNC:25716	COA7	OMIM:618387	spinocerebellar ataxia with axonal neuropathy-3 (scan3)	HP:0000007	Autosomal recessive	GENCC:000106	INVITAE	GENCC:100002	STRONG	2021-03-23 00:00:00			29718187, 27683825	https://view.publitas.com/invitae/invitaeposter_nsgc2019_curatingthehumangenome/page/877	COA70COA7rel	2021-05-25
GENCC_000106-HGNC_6546-OMIM_617395-HP_0000007-GENCC_100002	HGNC:6546	COG2	MONDO:0054559	congenital disorder of glycosylation, type IIq	OMIM:617395	OMIM:617395	GENCC:100002	Strong	HP:0000007	Autosomal recessive	GENCC:000106	Invitae	HGNC:6546	COG2	OMIM:617395	congenital disorder of glycosylation, type iiq	HP:0000007	Autosomal recessive	GENCC:000106	INVITAE	GENCC:100002	STRONG	2020-10-19 00:00:00			24784932	https://view.publitas.com/invitae/invitaeposter_nsgc2019_curatingthehumangenome/page/878	COG20COG2rel	2021-05-25
GENCC_000106-HGNC_23228-OMIM_617319-HP_0000007-GENCC_100002	HGNC:23228	CPAMD8	MONDO:0015017	anterior segment dysgenesis 8	OMIM:617319	OMIM:617319	GENCC:100002	Strong	HP:0000007	Autosomal recessive	GENCC:000106	Invitae	HGNC:23228	CPAMD8	OMIM:617319	anterior segment dysgenesis 8	HP:0000007	Autosomal recessive	GENCC:000106	INVITAE	GENCC:100002	STRONG	2020-08-24 00:00:00			27839872	https://view.publitas.com/invitae/invitaeposter_nsgc2019_curatingthehumangenome/page/879	CPAMD80CPAMD8rel	2021-05-25
GENCC_000106-HGNC_2324-OMIM_618827-HP_0000006-GENCC_100002	HGNC:2324	CPSF1	MONDO:0032941	myopia 27	OMIM:618827	OMIM:618827	GENCC:100002	Strong	HP:0000006	Autosomal dominant	GENCC:000106	Invitae	HGNC:2324	CPSF1	OMIM:618827	myopia 27	HP:0000006	Autosomal dominant	GENCC:000106	INVITAE	GENCC:100002	STRONG	2019-02-13 00:00:00			30689892	https://view.publitas.com/invitae/invitaeposter_nsgc2019_curatingthehumangenome/page/880	CPSF10CPSF1rel	2021-05-25
GENCC_000106-HGNC_28005-OMIM_618142-HP_0000007-GENCC_100002	HGNC:28005	CTU2	MONDO:0020647	microcephaly, facial dysmorphism, renal agenesis, and ambiguous genitalia syndrome	OMIM:618142	OMIM:618142	GENCC:100002	Strong	HP:0000007	Autosomal recessive	GENCC:000106	Invitae	HGNC:28005	CTU2	OMIM:618142	microcephaly, facial dysmorphism, renal agenesis, and ambiguous genitalia syndrome	HP:0000007	Autosomal recessive	GENCC:000106	INVITAE	GENCC:100002	STRONG	2021-01-27 00:00:00			31301155, 30143558, 27480277, 26633546, 25081361, 26633546, 25081361	https://view.publitas.com/invitae/invitaeposter_nsgc2019_curatingthehumangenome/page/881	CTU20CTU2rel	2021-05-25
GENCC_000106-HGNC_2557-OMIM_618330-HP_0000006-GENCC_100002	HGNC:2557	CUX1	MONDO:0032680	global developmental delay with or without impaired intellectual development	OMIM:618330	OMIM:618330	GENCC:100002	Strong	HP:0000006	Autosomal dominant	GENCC:000106	Invitae	HGNC:2557	CUX1	OMIM:618330	global developmental delay with or without impaired intellectual development	HP:0000006	Autosomal dominant	GENCC:000106	INVITAE	GENCC:100002	STRONG	2020-01-08 00:00:00			30014507, 29216221, 27667684	https://view.publitas.com/invitae/invitaeposter_nsgc2019_curatingthehumangenome/page/882	CUX10CUX1rel	2021-05-25
GENCC_000106-HGNC_19347-OMIM_618141-HP_0000006-GENCC_100002	HGNC:19347	CUX2	MONDO:0029138	developmental and epileptic encephalopathy, 67	OMIM:618141	OMIM:618141	GENCC:100002	Strong	HP:0000006	Autosomal dominant	GENCC:000106	Invitae	HGNC:19347	CUX2	OMIM:618141	epileptic encephalopathy, early infantile, 67	HP:0000006	Autosomal dominant	GENCC:000106	INVITAE	GENCC:100002	STRONG	2018-04-25 00:00:00			29630738, 28628100, 23020937	https://view.publitas.com/invitae/invitaeposter_nsgc2019_curatingthehumangenome/page/883	CUX20CUX2rel	2021-05-25
GENCC_000106-HGNC_2867-OMIM_263750-HP_0000007-GENCC_100002	HGNC:2867	DHODH	MONDO:0009903	postaxial acrofacial dysostosis	OMIM:263750	OMIM:263750	GENCC:100002	Strong	HP:0000007	Autosomal recessive	GENCC:000106	Invitae	HGNC:2867	DHODH	OMIM:263750	postaxial acrofacial dysostosis	HP:0000007	Autosomal recessive	GENCC:000106	INVITAE	GENCC:100002	STRONG	2021-04-19 00:00:00			19915526, 22692683, 21346561, 27219052	https://view.publitas.com/invitae/invitaeposter_nsgc2019_curatingthehumangenome/page/885	DHODH0MillerSyn	2021-05-25
GENCC_000106-HGNC_16716-OMIM_617804-HP_0000006-GENCC_100002	HGNC:16716	DHX30	MONDO:0060622	neurodevelopmental disorder with severe motor impairment and absent language	OMIM:617804	OMIM:617804	GENCC:100002	Strong	HP:0000006	Autosomal dominant	GENCC:000106	Invitae	HGNC:16716	DHX30	OMIM:617804	neurodevelopmental disorder with severe motor impairment and absent language	HP:0000006	Autosomal dominant	GENCC:000106	INVITAE	GENCC:100002	STRONG	2021-02-11 00:00:00			29100085	https://view.publitas.com/invitae/invitaeposter_nsgc2019_curatingthehumangenome/page/886	DHX300DHX30rel	2021-05-25
GENCC_000106-HGNC_27030-OMIM_617052-HP_0000007-GENCC_100002	HGNC:27030	DNAJC21	MONDO:0014887	bone marrow failure syndrome 3	OMIM:617052	OMIM:617052	GENCC:100002	Strong	HP:0000007	Autosomal recessive	GENCC:000106	Invitae	HGNC:27030	DNAJC21	OMIM:617052	bone marrow failure syndrome 3	HP:0000007	Autosomal recessive	GENCC:000106	INVITAE	GENCC:100002	STRONG	2020-12-10 00:00:00			27346687, 28062395	https://view.publitas.com/invitae/invitaeposter_nsgc2019_curatingthehumangenome/page/887	DNAJC210SDS	2021-05-25
GENCC_000106-HGNC_2989-OMIM_618292-HP_0000007-GENCC_100002	HGNC:2989	DOCK3	MONDO:0032661	neurodevelopmental disorder with impaired intellectual development, hypotonia, and ataxia	OMIM:618292	OMIM:618292	GENCC:100002	Strong	HP:0000007	Autosomal recessive	GENCC:000106	Invitae	HGNC:2989	DOCK3	OMIM:618292	neurodevelopmental disorder with impaired intellectual development, hypotonia, and ataxia	HP:0000007	Autosomal recessive	GENCC:000106	INVITAE	GENCC:100002	STRONG	2021-01-08 00:00:00			28195318, 29130632	https://view.publitas.com/invitae/invitaeposter_nsgc2019_curatingthehumangenome/page/888	DOCK30DOCK3rel	2021-05-25
GENCC_000106-HGNC_18683-OMIM_268305-HP_0000007-GENCC_100002	HGNC:18683	EIF4A3	MONDO:0009998	Richieri Costa-Pereira syndrome	OMIM:268305	OMIM:268305	GENCC:100002	Strong	HP:0000007	Autosomal recessive	GENCC:000106	Invitae	HGNC:18683	EIF4A3	OMIM:268305	richieri-costa-pereira syndrome	HP:0000007	Autosomal recessive	GENCC:000106	INVITAE	GENCC:100002	STRONG	2020-10-15 00:00:00			24360810, 28334780	https://view.publitas.com/invitae/invitaeposter_nsgc2019_curatingthehumangenome/page/889	EIF4A30RobinSeq	2021-05-25
GENCC_000106-HGNC_17097-OMIM_617763-HP_0000007-GENCC_100002	HGNC:17097	EXOSC2	MONDO:0044634	retinitis pigmentosa-hearing loss-premature aging-short stature-facial dysmorphism syndrome	OMIM:617763	OMIM:617763	GENCC:100002	Strong	HP:0000007	Autosomal recessive	GENCC:000106	Invitae	HGNC:17097	EXOSC2	OMIM:617763	short stature, hearing loss, retinitis pigmentosa, and distinctive facies	HP:0000007	Autosomal recessive	GENCC:000106	INVITAE	GENCC:100002	STRONG	2019-10-07 00:00:00			30950035, 30315573, 29302074, 26843489	https://view.publitas.com/invitae/invitaeposter_nsgc2019_curatingthehumangenome/page/891	EXOSC20EXOSC2rel	2021-05-25
GENCC_000106-HGNC_13590-OMIM_618089-HP_0000006-GENCC_100002	HGNC:13590	FBXO11	MONDO:0060760	intellectual developmental disorder with dysmorphic facies and behavioral abnormalities	OMIM:618089	OMIM:618089	GENCC:100002	Strong	HP:0000006	Autosomal dominant	GENCC:000106	Invitae	HGNC:13590	FBXO11	OMIM:618089	intellectual developmental disorder with dysmorphic facies and behavioral abnormalities	HP:0000006	Autosomal dominant	GENCC:000106	INVITAE	GENCC:100002	STRONG	2020-03-31 00:00:00			30057029, 29796876, 27620904, 28097321, 28628100	https://view.publitas.com/invitae/invitaeposter_nsgc2019_curatingthehumangenome/page/892	FBXO110FBXO11rel	2021-05-25
GENCC_000106-HGNC_16135-OMIM_618635-HP_0000007-GENCC_100002	HGNC:16135	FITM2	MONDO:0032842	siddiqi syndrome	OMIM:618635	OMIM:618635	GENCC:100002	Strong	HP:0000007	Autosomal recessive	GENCC:000106	Invitae	HGNC:16135	FITM2	OMIM:618635	siddiqi syndrome	HP:0000007	Autosomal recessive	GENCC:000106	INVITAE	GENCC:100002	STRONG	2020-11-09 00:00:00			30214770, 30288795, 28067622	https://view.publitas.com/invitae/invitaeposter_nsgc2019_curatingthehumangenome/page/893	FITM20FITM2rel	2021-05-25
GENCC_000106-HGNC_24682-OMIM_609033-HP_0000007-GENCC_100002	HGNC:24682	FLVCR1	MONDO:0012177	posterior column ataxia-retinitis pigmentosa syndrome	OMIM:609033	OMIM:609033	GENCC:100002	Strong	HP:0000007	Autosomal recessive	GENCC:000106	Invitae	HGNC:24682	FLVCR1	OMIM:609033	ataxia, posterior column, with retinitis pigmentosa	HP:0000007	Autosomal recessive	GENCC:000106	INVITAE	GENCC:100002	STRONG	2020-02-19 00:00:00			23591405, 21070897, 22279524, 22483575, 27923065	https://view.publitas.com/invitae/invitaeposter_nsgc2019_curatingthehumangenome/page/894	FLVCR10FLVCR1rel	2021-05-25
GENCC_000106-HGNC_3816-OMIM_618699-HP_0000006-GENCC_100002	HGNC:3816	FOXJ1	MONDO:0032874	ciliary dyskinesia, primary, 43	OMIM:618699	OMIM:618699	GENCC:100002	Strong	HP:0000006	Autosomal dominant	GENCC:000106	Invitae	HGNC:3816	FOXJ1	OMIM:618699	ciliary dyskinesia, primary, 43	HP:0000006	Autosomal dominant	GENCC:000106	INVITAE	GENCC:100002	STRONG	2019-12-23 00:00:00			31630787	https://view.publitas.com/invitae/invitaeposter_nsgc2019_curatingthehumangenome/page/895	FOXJ10FOXJ1rel	2021-05-25
GENCC_000106-HGNC_4122-OMIM_253000-HP_0000007-GENCC_100002	HGNC:4122	GALNS	MONDO:0009659	mucopolysaccharidosis type 4A	OMIM:253000	OMIM:253000	GENCC:100002	Strong	HP:0000007	Autosomal recessive	GENCC:000106	Invitae	HGNC:4122	GALNS	OMIM:253000	mucopolysaccharidosis iva	HP:0000007	Autosomal recessive	GENCC:000106	INVITAE	GENCC:100002	STRONG	2019-12-20 00:00:00			26147980, 18710657, 24726177	https://view.publitas.com/invitae/invitaeposter_nsgc2019_curatingthehumangenome/page/896	GALNS0MPS0IV	2021-05-25
GENCC_000106-HGNC_4433-OMIM_618721-HP_0000007-GENCC_100002	HGNC:4433	GOT2	MONDO:0032880	developmental and epileptic encephalopathy, 82	OMIM:618721	OMIM:618721	GENCC:100002	Strong	HP:0000007	Autosomal recessive	GENCC:000106	Invitae	HGNC:4433	GOT2	OMIM:618721	early infantile epileptic encephalopathy 82	HP:0000007	Autosomal recessive	GENCC:000106	INVITAE	GENCC:100002	STRONG	2020-01-14 00:00:00			31422819, 28720665	https://view.publitas.com/invitae/invitaeposter_nsgc2019_curatingthehumangenome/page/897	GOT20GOT2rel	2021-05-25
GENCC_000106-HGNC_4462-OMIM_617920-HP_0000007-GENCC_100002	HGNC:4462	GPNMB	MONDO:0054765	amyloidosis, primary localized cutaneous, 3	OMIM:617920	OMIM:617920	GENCC:100002	Strong	HP:0000007	Autosomal recessive	GENCC:000106	Invitae	HGNC:4462	GPNMB	OMIM:617920	amyloidosis, primary localized cutaneous, 3	HP:0000007	Autosomal recessive	GENCC:000106	INVITAE	GENCC:100002	STRONG	2019-03-08 00:00:00			29336782	https://view.publitas.com/invitae/invitaeposter_nsgc2019_curatingthehumangenome/page/898	GPNMB0GPNMBrel	2021-05-25
GENCC_000106-HGNC_5440-OMIM_614889-HP_0000007-GENCC_100002	HGNC:5440	IFNGR2	MONDO:0013953	immunodeficiency 28	OMIM:614889	OMIM:614889	GENCC:100002	Strong	HP:0000007	Autosomal recessive	GENCC:000106	Invitae	HGNC:5440	IFNGR2	OMIM:614889	immunodeficiency 28, mycobacteriosis	HP:0000007	Autosomal recessive	GENCC:000106	INVITAE	GENCC:100002	STRONG	2020-12-29 00:00:00				https://view.publitas.com/invitae/invitaeposter_nsgc2019_curatingthehumangenome/page/899	IFNGR20MSMD	2021-05-25
GENCC_000106-HGNC_5970-OMIM_614890-HP_0000007-GENCC_100002	HGNC:5970	IL12B	MONDO:0013954	mendelian susceptibility to mycobacterial diseases due to complete IL12B deficiency	OMIM:614890	OMIM:614890	GENCC:100002	Strong	HP:0000007	Autosomal recessive	GENCC:000106	Invitae	HGNC:5970	IL12B	OMIM:614890	immunodeficiency 29	HP:0000007	Autosomal recessive	GENCC:000106	INVITAE	GENCC:100002	STRONG	2020-12-29 00:00:00			11753820, 23429356	https://view.publitas.com/invitae/invitaeposter_nsgc2019_curatingthehumangenome/page/900	IL12B0MSMD	2021-05-25
GENCC_000106-HGNC_5971-OMIM_614891-HP_0000007-GENCC_100002	HGNC:5971	IL12RB1	MONDO:0013955	mendelian susceptibility to mycobacterial diseases due to complete IL12RB1 deficiency	OMIM:614891	OMIM:614891	GENCC:100002	Strong	HP:0000007	Autosomal recessive	GENCC:000106	Invitae	HGNC:5971	IL12RB1	OMIM:614891	immunodeficiency 30	HP:0000007	Autosomal recessive	GENCC:000106	INVITAE	GENCC:100002	STRONG	2020-12-29 00:00:00			9603733, 12591909	https://view.publitas.com/invitae/invitaeposter_nsgc2019_curatingthehumangenome/page/901	IL12RB10MSMD	2021-05-25
GENCC_000106-HGNC_5985-OMIM_613953-HP_0000007-GENCC_100002	HGNC:5985	IL17RA	MONDO:0013500	immunodeficiency 51	OMIM:613953	OMIM:613953	GENCC:100002	Strong	HP:0000007	Autosomal recessive	GENCC:000106	Invitae	HGNC:5985	IL17RA	OMIM:613953	immunodeficiency 51	HP:0000007	Autosomal recessive	GENCC:000106	INVITAE	GENCC:100002	STRONG	2021-04-06 00:00:00			27930337, 21350122, 26607704	https://view.publitas.com/invitae/invitaeposter_nsgc2019_curatingthehumangenome/page/902	IL17RA0Candidiasis	2021-05-25
GENCC_000106-HGNC_4053-OMIM_616126-HP_0000007-GENCC_100002	HGNC:4053	ISG15	MONDO:0014502	mendelian susceptibility to mycobacterial diseases due to complete ISG15 deficiency	OMIM:616126	OMIM:616126	GENCC:100002	Strong	HP:0000007	Autosomal recessive	GENCC:000106	Invitae	HGNC:4053	ISG15	OMIM:616126	immunodeficiency 38 with basal ganglia calcification	HP:0000007	Autosomal recessive	GENCC:000106	INVITAE	GENCC:100002	STRONG	2020-12-29 00:00:00			22859821, 22859821, 25307056	https://view.publitas.com/invitae/invitaeposter_nsgc2019_curatingthehumangenome/page/903	ISG150MSMD	2021-05-25
GENCC_000106-HGNC_6176-OMIM_616647-HP_0000007-GENCC_100002	HGNC:6176	ITPA	MONDO:0014719	developmental and epileptic encephalopathy, 35	OMIM:616647	OMIM:616647	GENCC:100002	Strong	HP:0000007	Autosomal recessive	GENCC:000106	Invitae	HGNC:6176	ITPA	OMIM:616647	epileptic encephalopathy, early infantile, 35	HP:0000007	Autosomal recessive	GENCC:000106	INVITAE	GENCC:100002	STRONG	2020-10-14 00:00:00			26224535, 30816001, 19498443	https://view.publitas.com/invitae/invitaeposter_nsgc2019_curatingthehumangenome/page/904	ITPA0InosineTridef	2021-05-25
GENCC_000106-HGNC_13013-OMIM_616268-HP_0000006-GENCC_100002	HGNC:13013	KAT6A	MONDO:0014558	autosomal dominant intellectual disability-craniofacial anomalies-cardiac defects syndrome	OMIM:616268	OMIM:616268	GENCC:100002	Strong	HP:0000006	Autosomal dominant	GENCC:000106	Invitae	HGNC:13013	KAT6A	OMIM:616268	mental retardation, autosomal dominant 32	HP:0000006	Autosomal dominant	GENCC:000106	INVITAE	GENCC:100002	STRONG	2021-03-27 00:00:00			25728775, 25728777, 27133397	https://view.publitas.com/invitae/invitaeposter_nsgc2019_curatingthehumangenome/page/905	KAT6A0KAT6Arel	2021-05-25
GENCC_000106-HGNC_6279-OMIM_618381-HP_0000006-GENCC_100002	HGNC:6279	KCNK4	MONDO:0032714	facial dysmorphism, hypertrichosis, epilepsy, intellectual/developmental delay, and gingival overgrowth syndrome	OMIM:618381	OMIM:618381	GENCC:100002	Strong	HP:0000006	Autosomal dominant	GENCC:000106	Invitae	HGNC:6279	KCNK4	OMIM:618381	facial dysmorphism, hypertrichosis, epilepsy, intellectual/developmental delay, and gingival overgrowth syndrome (fheig)	HP:0000006	Autosomal dominant	GENCC:000106	INVITAE	GENCC:100002	STRONG	2020-12-16 00:00:00				https://view.publitas.com/invitae/invitaeposter_nsgc2019_curatingthehumangenome/page/906	KCNK40KCNK4rel	2021-05-25
GENCC_000106-HGNC_6299-OMIM_617601-HP_0000006-GENCC_100002	HGNC:6299	KCNQ5	MONDO:0030911	intellectual disability, autosomal dominant 46	OMIM:617601	OMIM:617601	GENCC:100002	Strong	HP:0000006	Autosomal dominant	GENCC:000106	Invitae	HGNC:6299	KCNQ5	OMIM:617601	mental retardation, autosomal dominant 46	HP:0000006	Autosomal dominant	GENCC:000106	INVITAE	GENCC:100002	STRONG	2020-04-06 00:00:00			28669405	https://view.publitas.com/invitae/invitaeposter_nsgc2019_curatingthehumangenome/page/907	KCNQ50KCNQ5rel	2021-05-25
GENCC_000106-HGNC_1337-OMIM_618846-HP_0000006-GENCC_100002	HGNC:1337	KDM3B	MONDO:0030012	Diets-Jongmans syndrome	OMIM:618846	OMIM:618846	GENCC:100002	Strong	HP:0000006	Autosomal dominant	GENCC:000106	Invitae	HGNC:1337	KDM3B	OMIM:618846	diets-jongmans syndrome	HP:0000006	Autosomal dominant	GENCC:000106	INVITAE	GENCC:100002	STRONG	2019-10-08 00:00:00			30929739, 25420024	https://view.publitas.com/invitae/invitaeposter_nsgc2019_curatingthehumangenome/page/908	KDM3B0KDM3Brel	2021-05-25
GENCC_000106-HGNC_26953-OMIM_617822-HP_0000007-GENCC_100002	HGNC:26953	KIAA1109	MONDO:0060631	Alkuraya-Kucinskas syndrome	OMIM:617822	OMIM:617822	GENCC:100002	Strong	HP:0000007	Autosomal recessive	GENCC:000106	Invitae	HGNC:26953	KIAA1109	OMIM:617822	alkuraya-kucinskas syndrome	HP:0000007	Autosomal recessive	GENCC:000106	INVITAE	GENCC:100002	STRONG	2018-01-16 00:00:00			25558065, 29290337	https://view.publitas.com/invitae/invitaeposter_nsgc2019_curatingthehumangenome/page/909	KIAA11090KIAA1109rel	2021-05-25
GENCC_000106-HGNC_24283-OMIM_617788-HP_0000006-GENCC_100002	HGNC:24283	KMT5B	MONDO:0030917	intellectual disability, autosomal dominant 51	OMIM:617788	OMIM:617788	GENCC:100002	Strong	HP:0000006	Autosomal dominant	GENCC:000106	Invitae	HGNC:24283	KMT5B	OMIM:617788	mental retardation, autosomal dominant 51	HP:0000006	Autosomal dominant	GENCC:000106	INVITAE	GENCC:100002	STRONG	2019-11-05 00:00:00			29276005, 28191889, 23665959, 22495306, 28554332, 28808027	https://view.publitas.com/invitae/invitaeposter_nsgc2019_curatingthehumangenome/page/910	KMT5B0KMT5Brel	2021-05-25
GENCC_000106-HGNC_14154-OMIM_246650-HP_0000007-GENCC_100002	HGNC:14154	LMF1	MONDO:0009527	lipase deficiency, combined	OMIM:246650	OMIM:246650	GENCC:100002	Strong	HP:0000007	Autosomal recessive	GENCC:000106	Invitae	HGNC:14154	LMF1	OMIM:246650	lipase deficiency, combined	HP:0000007	Autosomal recessive	GENCC:000106	INVITAE	GENCC:100002	STRONG	2020-11-06 00:00:00			17994020, 19820022, 22239554, 28391895, 22135386, 27578109, 27108409	https://view.publitas.com/invitae/invitaeposter_nsgc2019_curatingthehumangenome/page/911	LMF10Chylomicronemia	2021-05-25
GENCC_000106-HGNC_6884-OMIM_618443-HP_0000006-GENCC_100002	HGNC:6884	MAPK8IP3	MONDO:0032755	neurodevelopmental disorder with or without variable brain abnormalities; NEDBA	OMIM:618443	OMIM:618443	GENCC:100002	Strong	HP:0000006	Autosomal dominant	GENCC:000106	Invitae	HGNC:6884	MAPK8IP3	OMIM:618443	neurodevelopmental disorder with or without variable brain abnormalities	HP:0000006	Autosomal dominant	GENCC:000106	INVITAE	GENCC:100002	STRONG	2020-10-12 00:00:00			30612693, 28191890, 25363768, 28213671	https://view.publitas.com/invitae/invitaeposter_nsgc2019_curatingthehumangenome/page/912	MAPK8IP30MAPK8IP3rel	2021-05-25
GENCC_000106-HGNC_15505-OMIM_617188-HP_0000007-GENCC_100002	HGNC:15505	MBOAT7	MONDO:0014962	intellectual disability, autosomal recessive 57	OMIM:617188	OMIM:617188	GENCC:100002	Strong	HP:0000007	Autosomal recessive	GENCC:000106	Invitae	HGNC:15505	MBOAT7	OMIM:617188	mental retardation, autosomal recessive 57	HP:0000007	Autosomal recessive	GENCC:000106	INVITAE	GENCC:100002	STRONG	2020-08-27 00:00:00			27616480, 30701556	https://view.publitas.com/invitae/invitaeposter_nsgc2019_curatingthehumangenome/page/913	MBOAT70MBOAT7rel	2021-05-25
GENCC_000106-HGNC_6996-OMIM_613443-HP_0000006-GENCC_100002	HGNC:6996	MEF2C	MONDO:0013266	intellectual disability, autosomal dominant 20	OMIM:613443	OMIM:613443	GENCC:100002	Strong	HP:0000006	Autosomal dominant	GENCC:000106	Invitae	HGNC:6996	MEF2C	OMIM:613443	mental retardation, autosomal dominant 20	HP:0000006	Autosomal dominant	GENCC:000106	INVITAE	GENCC:100002	STRONG	2021-02-23 00:00:00			20513142	https://view.publitas.com/invitae/invitaeposter_nsgc2019_curatingthehumangenome/page/914	MEF2C0MEF2Crelated	2021-05-25
GENCC_000106-HGNC_24858-OMIM_617086-HP_0000007-GENCC_100002	HGNC:24858	MFF	MONDO:0014905	Leigh-like basal ganglia disease-optic atrophy-peripheral neuropathy syndrome	OMIM:617086	OMIM:617086	GENCC:100002	Strong	HP:0000007	Autosomal recessive	GENCC:000106	Invitae	HGNC:24858	MFF	OMIM:617086	encephalopathy due to defective mitochondrial and peroxisomal fission 2	HP:0000007	Autosomal recessive	GENCC:000106	INVITAE	GENCC:100002	STRONG	2020-06-25 00:00:00			22499341, 26783368	https://view.publitas.com/invitae/invitaeposter_nsgc2019_curatingthehumangenome/page/915	MFF0MFFrel	2021-05-25
GENCC_000106-HGNC_7104-OMIM_617228-HP_0000007-GENCC_100002	HGNC:7104	MIPEP	MONDO:0014976	lethal left ventricular non-compaction-seizures-hypotonia-cataract-developmental delay syndrome	OMIM:617228	OMIM:617228	GENCC:100002	Strong	HP:0000007	Autosomal recessive	GENCC:000106	Invitae	HGNC:7104	MIPEP	OMIM:617228	combined oxidative phosphorylation deficiency 31	HP:0000007	Autosomal recessive	GENCC:000106	INVITAE	GENCC:100002	STRONG	2020-06-24 00:00:00			27799064	https://view.publitas.com/invitae/invitaeposter_nsgc2019_curatingthehumangenome/page/916	MIPEP0OXPHOS	2021-05-25
GENCC_000106-HGNC_31527-OMIM_618618-HP_0000006-GENCC_100002	HGNC:31527	MIR140	MONDO:0032835	spondyloepiphyseal dysplasia, nishimura type	OMIM:618618	OMIM:618618	GENCC:100002	Strong	HP:0000006	Autosomal dominant	GENCC:000106	Invitae	HGNC:31527	MIR140	OMIM:618618	nishimura type of spondyloepiphyseal dysplasia (sedn)	HP:0000006	Autosomal dominant	GENCC:000106	INVITAE	GENCC:100002	STRONG	2020-10-30 00:00:00			30804514	https://view.publitas.com/invitae/invitaeposter_nsgc2019_curatingthehumangenome/page/917	MIR1400MIR140rel	2021-05-25
GENCC_000106-HGNC_7370-OMIM_301032-HP_0001417-GENCC_100002	HGNC:7370	MSL3	MONDO:0026730	Basilicata-Akhtar syndrome	OMIM:301032	OMIM:301032	GENCC:100002	Strong	HP:0001417	X-linked	GENCC:000106	Invitae	HGNC:7370	MSL3	OMIM:301032	basilicata-akhtar syndrome	HP:0001417	X-linked	GENCC:000106	INVITAE	GENCC:100002	STRONG	2019-06-13 00:00:00			30224647	https://view.publitas.com/invitae/invitaeposter_nsgc2019_curatingthehumangenome/page/918	MSL30MSL3rel	2021-05-25
GENCC_000106-HGNC_20967-OMIM_617393-HP_0000006-GENCC_100002	HGNC:20967	NACC1	MONDO:0044306	neurodevelopmental disorder with epilepsy, cataracts, feeding difficulties, and delayed brain myelination	OMIM:617393	OMIM:617393	GENCC:100002	Strong	HP:0000006	Autosomal dominant	GENCC:000106	Invitae	HGNC:20967	NACC1	OMIM:617393	neurodevelopmental disorder with epilepsy, cataracts, feeding difficulties, and delayed brain myelination	HP:0000006	Autosomal dominant	GENCC:000106	INVITAE	GENCC:100002	STRONG	2020-04-16 00:00:00			28132692, 24896178	https://view.publitas.com/invitae/invitaeposter_nsgc2019_curatingthehumangenome/page/919	NACC10NACC1rel	2021-05-25
GENCC_000106-HGNC_29866-OMIM_618356-HP_0000007-GENCC_100002	HGNC:29866	NFASC	MONDO:0032698	neurodevelopmental disorder with central and peripheral motor dysfunction	OMIM:618356	OMIM:618356	GENCC:100002	Strong	HP:0000007	Autosomal recessive	GENCC:000106	Invitae	HGNC:29866	NFASC	OMIM:618356	neurodevelopmental disorder with central and peripheral motor dysfunction	HP:0000007	Autosomal recessive	GENCC:000106	INVITAE	GENCC:100002	STRONG	2021-03-26 00:00:00			31501903, 27513193, 28940097	https://view.publitas.com/invitae/invitaeposter_nsgc2019_curatingthehumangenome/page/920	NFASC0NFASCrel	2021-05-25
GENCC_000106-HGNC_7784-OMIM_613735-HP_0000006-GENCC_100002	HGNC:7784	NFIA	MONDO:0013396	chromosome 1p32-p31 deletion syndrome	OMIM:613735	OMIM:613735	GENCC:100002	Strong	HP:0000006	Autosomal dominant	GENCC:000106	Invitae	HGNC:7784	NFIA	OMIM:613735	brain malformations and urinary tract defects	HP:0000006	Autosomal dominant	GENCC:000106	INVITAE	GENCC:100002	STRONG	2021-02-22 00:00:00			27081522, 28941020, 31730271, 10518556, 22031302	https://view.publitas.com/invitae/invitaeposter_nsgc2019_curatingthehumangenome/page/921	NFIA0NFIArel	2021-05-25
GENCC_000106-HGNC_14287-OMIM_300495-HP_0001417-GENCC_100002	HGNC:14287	NLGN4X	MONDO:0010341	autism, susceptibility to, X-linked 2	OMIM:300495	OMIM:300495	GENCC:100002	Strong	HP:0001417	X-linked	GENCC:000106	Invitae	HGNC:14287	NLGN4X	OMIM:300495	mental retardation, x-linked	HP:0001417	X-linked	GENCC:000106	INVITAE	GENCC:100002	STRONG	2019-10-21 00:00:00			12669065, 14963808, 18231125, 23352163, 28263302	https://view.publitas.com/invitae/invitaeposter_nsgc2019_curatingthehumangenome/page/922	NLGN4X0NLGN4Xrel	2021-05-25
GENCC_000106-HGNC_18017-OMIM_618178-HP_0000007-GENCC_100002	HGNC:18017	NUP160	MONDO:0032582	nephrotic syndrome, type 19	OMIM:618178	OMIM:618178	GENCC:100002	Strong	HP:0000007	Autosomal recessive	GENCC:000106	Invitae	HGNC:18017	NUP160	OMIM:618178	nephrotic syndrome, type 19	HP:0000007	Autosomal recessive	GENCC:000106	INVITAE	GENCC:100002	STRONG	2021-01-28 00:00:00			30910934, 30179222	https://view.publitas.com/invitae/invitaeposter_nsgc2019_curatingthehumangenome/page/923	NUP1600NUP160rel	2021-05-25
GENCC_000106-HGNC_8756-OMIM_618770-HP_0000007-GENCC_100002	HGNC:8756	PCYT2	MONDO:0032906	spastic paraplegia 82, autosomal recessive	OMIM:618770	OMIM:618770	GENCC:100002	Strong	HP:0000007	Autosomal recessive	GENCC:000106	Invitae	HGNC:8756	PCYT2	OMIM:618770	spastic paraplegia 82, autosomal recessive	HP:0000007	Autosomal recessive	GENCC:000106	INVITAE	GENCC:100002	STRONG	2020-11-04 00:00:00			31637422, 32889549	https://view.publitas.com/invitae/invitaeposter_nsgc2019_curatingthehumangenome/page/924	PCYT20PCYT2rel	2021-05-25
GENCC_000106-HGNC_17893-OMIM_614207-HP_0000007-GENCC_100002	HGNC:17893	PGAP2	MONDO:0013628	hyperphosphatasia with intellectual disability syndrome 3	OMIM:614207	OMIM:614207	GENCC:100002	Strong	HP:0000007	Autosomal recessive	GENCC:000106	Invitae	HGNC:17893	PGAP2	OMIM:614207	hyperphosphatasia with mental retardation syndrome 3	HP:0000007	Autosomal recessive	GENCC:000106	INVITAE	GENCC:100002	STRONG	2020-02-14 00:00:00			21629298	https://view.publitas.com/invitae/invitaeposter_nsgc2019_curatingthehumangenome/page/925	PGAP20Hyperpho02	2021-05-25
GENCC_000106-HGNC_23719-OMIM_615716-HP_0000007-GENCC_100002	HGNC:23719	PGAP3	MONDO:0014318	hyperphosphatasia with intellectual disability syndrome 4	OMIM:615716	OMIM:615716	GENCC:100002	Strong	HP:0000007	Autosomal recessive	GENCC:000106	Invitae	HGNC:23719	PGAP3	OMIM:615716	hyperphosphatasia with mental retardation syndrome 4/ toriello‚Äìcarey syndrome	HP:0000007	Autosomal recessive	GENCC:000106	INVITAE	GENCC:100002	STRONG	2020-08-25 00:00:00			27120253	https://view.publitas.com/invitae/invitaeposter_nsgc2019_curatingthehumangenome/page/926	PGAP30Hyperpho	2021-05-25
GENCC_000106-HGNC_24156-OMIM_618725-HP_0000006-GENCC_100002	HGNC:24156	PHF21A	MONDO:0032883	intellectual developmental disorder with behavioral abnormalities and craniofacial dysmorphism with or without seizures	OMIM:618725	OMIM:618725	GENCC:100002	Strong	HP:0000006	Autosomal dominant	GENCC:000106	Invitae	HGNC:24156	PHF21A	OMIM:618725	neurodevelopmental disorder with macrocephaly and with or without seizures	HP:0000006	Autosomal dominant	GENCC:000106	INVITAE	GENCC:100002	STRONG	2020-11-16 00:00:00			31649809, 22770980	https://view.publitas.com/invitae/invitaeposter_nsgc2019_curatingthehumangenome/page/927	PHF21A0PHF21Arel	2021-05-25
GENCC_000106-HGNC_23352-OMIM_617767-HP_0000007-GENCC_100002	HGNC:23352	PIBF1	MONDO:0033311	Joubert syndrome 33	OMIM:617767	OMIM:617767	GENCC:100002	Strong	HP:0000007	Autosomal recessive	GENCC:000106	Invitae	HGNC:23352	PIBF1	OMIM:617767	joubert syndrome 33	HP:0000007	Autosomal recessive	GENCC:000106	INVITAE	GENCC:100002	STRONG	2021-03-26 00:00:00			26167768, 2351638, 31474318, 26297806, 28688840	https://view.publitas.com/invitae/invitaeposter_nsgc2019_curatingthehumangenome/page/928	PIBF10Joubert	2021-05-25
GENCC_000106-HGNC_25985-OMIM_616917-HP_0000007-GENCC_100002	HGNC:25985	PIGG	MONDO:0014832	intellectual disability, autosomal recessive 53	OMIM:616917	OMIM:616917	GENCC:100002	Strong	HP:0000007	Autosomal recessive	GENCC:000106	Invitae	HGNC:25985	PIGG	OMIM:616917	mental retardation, autosomal recessive 53	HP:0000007	Autosomal recessive	GENCC:000106	INVITAE	GENCC:100002	STRONG	2020-06-09 00:00:00			26996948	https://view.publitas.com/invitae/invitaeposter_nsgc2019_curatingthehumangenome/page/929	PIGG0CDG	2021-05-25
GENCC_000106-HGNC_18053-OMIM_617205-HP_0000007-GENCC_100002	HGNC:18053	PKD1L1	MONDO:0014967	heterotaxy, visceral, 8, autosomal	OMIM:617205	OMIM:617205	GENCC:100002	Strong	HP:0000007	Autosomal recessive	GENCC:000106	Invitae	HGNC:18053	PKD1L1	OMIM:617205	heterotaxy, visceral, 8, autosomal	HP:0000007	Autosomal recessive	GENCC:000106	INVITAE	GENCC:100002	STRONG	2020-07-28 00:00:00			28991257, 28472652, 27616478	https://view.publitas.com/invitae/invitaeposter_nsgc2019_curatingthehumangenome/page/930	PKD1L10PKD1L1rel	2021-05-25
GENCC_000106-HGNC_9312-OMIM_616355-HP_0000006-GENCC_100002	HGNC:9312	PPP2R5D	MONDO:0014602	intellectual disability-macrocephaly-hypotonia-behavioral abnormalities syndrome	OMIM:616355	OMIM:616355	GENCC:100002	Strong	HP:0000006	Autosomal dominant	GENCC:000106	Invitae	HGNC:9312	PPP2R5D	OMIM:616355	mental retardation, autosomal dominant 35	HP:0000006	Autosomal dominant	GENCC:000106	INVITAE	GENCC:100002	STRONG	2020-08-24 00:00:00			26576547	https://view.publitas.com/invitae/invitaeposter_nsgc2019_curatingthehumangenome/page/931	PPP2R5D0Neurodev	2021-05-25
GENCC_000106-HGNC_13420-OMIM_617481-HP_0000007-GENCC_100002	HGNC:13420	PRUNE1	MONDO:0060490	neurodevelopmental disorder with microcephaly, hypotonia, and variable brain anomalies	OMIM:617481	OMIM:617481	GENCC:100002	Strong	HP:0000007	Autosomal recessive	GENCC:000106	Invitae	HGNC:13420	PRUNE1	OMIM:617481	neurodevelopmental disorder with microcephaly, hypotonia, and variable brain anomalies	HP:0000007	Autosomal recessive	GENCC:000106	INVITAE	GENCC:100002	STRONG	2020-11-10 00:00:00			28334956, 26539891	https://view.publitas.com/invitae/invitaeposter_nsgc2019_curatingthehumangenome/page/932	PRUNE10PRUNE1rel	2021-05-25
GENCC_000106-HGNC_9557-OMIM_617516-HP_0000006-GENCC_100002	HGNC:9557	PSMD12	MONDO:0054591	Stankiewicz-Isidor syndrome	OMIM:617516	OMIM:617516	GENCC:100002	Strong	HP:0000006	Autosomal dominant	GENCC:000106	Invitae	HGNC:9557	PSMD12	OMIM:617516	stankiewicz-isidor syndrome	HP:0000006	Autosomal dominant	GENCC:000106	INVITAE	GENCC:100002	STRONG	2020-04-13 00:00:00			28132691	https://view.publitas.com/invitae/invitaeposter_nsgc2019_curatingthehumangenome/page/933	PSMD120PSMD12rel	2021-05-25
GENCC_000106-HGNC_14966-OMIM_269400-HP_0000007-GENCC_100002	HGNC:14966	PXDN	MONDO:0010015	anterior segment dysgenesis 7	OMIM:269400	OMIM:269400	GENCC:100002	Strong	HP:0000007	Autosomal recessive	GENCC:000106	Invitae	HGNC:14966	PXDN	OMIM:269400	anterior segment dysgenesis 7	HP:0000007	Autosomal recessive	GENCC:000106	INVITAE	GENCC:100002	STRONG	2020-11-02 00:00:00				https://view.publitas.com/invitae/invitaeposter_nsgc2019_curatingthehumangenome/page/934	PXDN0CorenealOpac	2021-05-25
GENCC_000106-HGNC_9761-OMIM_617807-HP_0000006-GENCC_100002	HGNC:9761	RAB11B	MONDO:0060624	neurodevelopmental disorder with ataxic gait, absent speech, and decreased cortical white matter	OMIM:617807	OMIM:617807	GENCC:100002	Strong	HP:0000006	Autosomal dominant	GENCC:000106	Invitae	HGNC:9761	RAB11B	OMIM:617807	neurodevelopmental disorder with ataxic gait, absent speech, and decreased cortical white matter	HP:0000006	Autosomal dominant	GENCC:000106	INVITAE	GENCC:100002	STRONG	2020-08-25 00:00:00			29106825	https://view.publitas.com/invitae/invitaeposter_nsgc2019_curatingthehumangenome/page/935	RAB11B0RAB11Brel	2021-05-25
GENCC_000106-HGNC_9803-OMIM_618577-HP_0000006-GENCC_100002	HGNC:9803	RAC3	MONDO:0032820	neurodevelopmental disorder with structural brain anomalies and dysmorphic facies	OMIM:618577	OMIM:618577	GENCC:100002	Strong	HP:0000006	Autosomal dominant	GENCC:000106	Invitae	HGNC:9803	RAC3	OMIM:618577	neurodevelopmental disorder with structural brain anomalies and dysmorphic facies	HP:0000006	Autosomal dominant	GENCC:000106	INVITAE	GENCC:100002	STRONG	2019-01-15 00:00:00			30293988, 29276006	https://view.publitas.com/invitae/invitaeposter_nsgc2019_curatingthehumangenome/page/936	RAC30RAC3rel	2021-05-25
GENCC_000106-HGNC_9965-OMIM_616975-HP_0000006-GENCC_100002	HGNC:9965	RERE	MONDO:0014857	neurodevelopmental disorder with or without anomalies of the brain, eye, or heart	OMIM:616975	OMIM:616975	GENCC:100002	Strong	HP:0000006	Autosomal dominant	GENCC:000106	Invitae	HGNC:9965	RERE	OMIM:616975	neurodevelopmental disorder with or without anomalies of the brain, eye, or heart	HP:0000006	Autosomal dominant	GENCC:000106	INVITAE	GENCC:100002	STRONG	2020-05-06 00:00:00			27087320	https://view.publitas.com/invitae/invitaeposter_nsgc2019_curatingthehumangenome/page/937	RERE0RERErel	2021-05-25
GENCC_000106-HGNC_18756-OMIM_618004-HP_0000006-GENCC_100002	HGNC:18756	RHOBTB2	MONDO:0033373	developmental and epileptic encephalopathy, 64	OMIM:618004	OMIM:618004	GENCC:100002	Strong	HP:0000006	Autosomal dominant	GENCC:000106	Invitae	HGNC:18756	RHOBTB2	OMIM:618004	epileptic encephalopathy, early infantile, 64/alternating hemiplegia of childhood	HP:0000006	Autosomal dominant	GENCC:000106	INVITAE	GENCC:100002	STRONG	2020-11-11 00:00:00			29276004, 29768694, 28856709, 26740508	https://view.publitas.com/invitae/invitaeposter_nsgc2019_curatingthehumangenome/page/938	RHOBTB20RettSyn	2021-05-25
GENCC_000106-HGNC_686-OMIM_618307-HP_0000007-GENCC_100002	HGNC:686	RHOH	MONDO:0032666	epidermodysplasia verruciformis, susceptibility to, 4	OMIM:618307	OMIM:618307	GENCC:100002	Strong	HP:0000007	Autosomal recessive	GENCC:000106	Invitae	HGNC:686	RHOH	OMIM:618307	susceptibility to epidermodysplasia verruciformis 4	HP:0000007	Autosomal recessive	GENCC:000106	INVITAE	GENCC:100002	STRONG	2020-05-19 00:00:00			22850876	https://view.publitas.com/invitae/invitaeposter_nsgc2019_curatingthehumangenome/page/939	RHOH0RHOHrel	2021-05-25
GENCC_000106-HGNC_16175-OMIM_206800-HP_0000007-GENCC_100002	HGNC:16175	RSPO4	MONDO:0008798	nonsyndromic congenital nail disorder 4	OMIM:206800	OMIM:206800	GENCC:100002	Strong	HP:0000007	Autosomal recessive	GENCC:000106	Invitae	HGNC:16175	RSPO4	OMIM:206800	nail disorder, nonsyndromic congenital, 4	HP:0000007	Autosomal recessive	GENCC:000106	INVITAE	GENCC:100002	STRONG	2020-11-09 00:00:00			17914448, 17041604, 17186469	https://view.publitas.com/invitae/invitaeposter_nsgc2019_curatingthehumangenome/page/940	RSPO40Anonychi	2021-05-25
GENCC_000106-HGNC_18654-OMIM_614833-HP_0000007-GENCC_100002	HGNC:18654	RTTN	MONDO:0013907	bilateral generalized polymicrogyria	OMIM:614833	OMIM:614833	GENCC:100002	Strong	HP:0000007	Autosomal recessive	GENCC:000106	Invitae	HGNC:18654	RTTN	OMIM:614833	microcephaly, short stature, and polymicrogyria with or without seizures	HP:0000007	Autosomal recessive	GENCC:000106	INVITAE	GENCC:100002	STRONG	2020-06-12 00:00:00			26846091, 30879067, 29356416, 11900971, 22939636, 26608764, 26940245	https://view.publitas.com/invitae/invitaeposter_nsgc2019_curatingthehumangenome/page/941	RTTN0RTTNrel	2021-05-25
GENCC_000106-HGNC_8941-OMIM_613490-HP_0000007-GENCC_100002	HGNC:8941	SERPINA1	MONDO:0013282	alpha 1-antitrypsin deficiency	OMIM:613490	OMIM:613490	GENCC:100002	Strong	HP:0000007	Autosomal recessive	GENCC:000106	Invitae	HGNC:8941	SERPINA1	OMIM:613490	alpha-1-antitrypsin deficiency	HP:0000007	Autosomal recessive	GENCC:000106	INVITAE	GENCC:100002	STRONG	2020-05-26 00:00:00				https://view.publitas.com/invitae/invitaeposter_nsgc2019_curatingthehumangenome/page/942	SERPINA10SERPINA1rel	2021-05-25
GENCC_000106-HGNC_28395-OMIM_126550-HP_0000006-GENCC_100002	HGNC:28395	SGMS2	MONDO:0007470	calvarial doughnut lesions-bone fragility syndrome	OMIM:126550	OMIM:126550	GENCC:100002	Strong	HP:0000006	Autosomal dominant	GENCC:000106	Invitae	HGNC:28395	SGMS2	OMIM:126550	calvarial doughnut lesions with bone fragility with or without spondylometaphyseal dysplasia	HP:0000006	Autosomal dominant	GENCC:000106	INVITAE	GENCC:100002	STRONG	2019-08-02 00:00:00			30779713	https://view.publitas.com/invitae/invitaeposter_nsgc2019_curatingthehumangenome/page/943	SGMS20SGMS2rel	2021-05-25
GENCC_000106-HGNC_28380-OMIM_618416-HP_0000007-GENCC_100002	HGNC:28380	SLC25A42	MONDO:0032736	metabolic crises, recurrent, with variable encephalomyopathic features and neurologic regression	OMIM:618416	OMIM:618416	GENCC:100002	Strong	HP:0000007	Autosomal recessive	GENCC:000106	Invitae	HGNC:28380	SLC25A42	OMIM:618416	metabolic crises, recurrent, with variable encephalomyopathic features and neurologic regression	HP:0000007	Autosomal recessive	GENCC:000106	INVITAE	GENCC:100002	STRONG	2020-06-25 00:00:00			29327420, 29923093, 30237576	https://view.publitas.com/invitae/invitaeposter_nsgc2019_curatingthehumangenome/page/944	SLC25A420MitoMyopathy	2021-05-25
GENCC_000106-HGNC_11041-OMIM_618973-HP_0000007-GENCC_100002	HGNC:11041	SLC5A6	MONDO:0033546	neurodegeneration, infantile-onset, biotin-responsive	OMIM:618973	OMIM:618973	GENCC:100002	Strong	HP:0000007	Autosomal recessive	GENCC:000106	Invitae	HGNC:11041	SLC5A6	OMIM:618973	infantile-onset biotin-responsive neurodegeneration	HP:0000007	Autosomal recessive	GENCC:000106	INVITAE	GENCC:100002	STRONG	2019-12-12 00:00:00			31754459, 27904971, 31392107, 28135719	https://view.publitas.com/invitae/invitaeposter_nsgc2019_curatingthehumangenome/page/945	SLC5A60SLC5A6rel	2021-05-25
GENCC_000106-HGNC_17123-OMIM_301024-HP_0001417-GENCC_100002	HGNC:17123	SLC9A7	MONDO:0026723	intellectual developmental disorder, X-linked 108	OMIM:301024	OMIM:301024	GENCC:100002	Strong	HP:0001417	X-linked	GENCC:000106	Invitae	HGNC:17123	SLC9A7	OMIM:301024	x-linked intellectual developmental disorder 108	HP:0001417	X-linked	GENCC:000106	INVITAE	GENCC:100002	STRONG	2020-06-24 00:00:00			30335141	https://view.publitas.com/invitae/invitaeposter_nsgc2019_curatingthehumangenome/page/946	SLC9A70SLC9A7rel	2021-05-25
GENCC_000106-HGNC_20373-OMIM_248900-HP_0000007-GENCC_100002	HGNC:20373	SPG21	MONDO:0009568	mast syndrome	OMIM:248900	OMIM:248900	GENCC:100002	Strong	HP:0000007	Autosomal recessive	GENCC:000106	Invitae	HGNC:20373	SPG21	OMIM:248900	mast syndrome	HP:0000007	Autosomal recessive	GENCC:000106	INVITAE	GENCC:100002	STRONG	2021-04-02 00:00:00			14564668	https://view.publitas.com/invitae/invitaeposter_nsgc2019_curatingthehumangenome/page/947	SPG210SpasticPara	2021-05-25
GENCC_000106-HGNC_11274-OMIM_616649-HP_0000006-GENCC_100002	HGNC:11274	SPTB	MONDO:0000913	hereditary spherocytosis type 2	OMIM:616649	OMIM:616649	GENCC:100002	Strong	HP:0000006	Autosomal dominant	GENCC:000106	Invitae	HGNC:11274	SPTB	OMIM:616649	spherocytosis, type 2	HP:0000006	Autosomal dominant	GENCC:000106	INVITAE	GENCC:100002	STRONG	2021-04-23 00:00:00			26830532, 8844207, 27292444	https://view.publitas.com/invitae/invitaeposter_nsgc2019_curatingthehumangenome/page/948	SPTB0SPTBrel	2021-05-25
GENCC_000106-HGNC_14896-OMIM_617519-HP_0000007-GENCC_100002	HGNC:14896	SPTBN4	MONDO:0060496	neurodevelopmental disorder with hypotonia, neuropathy, and deafness	OMIM:617519	OMIM:617519	GENCC:100002	Strong	HP:0000007	Autosomal recessive	GENCC:000106	Invitae	HGNC:14896	SPTBN4	OMIM:617519	neurodevelopmental disorder with hypotonia, neuropathy, and deafness	HP:0000007	Autosomal recessive	GENCC:000106	INVITAE	GENCC:100002	STRONG	2018-06-18 00:00:00			28940097, 28540413, 28940097, 28582869, 11528393	https://view.publitas.com/invitae/invitaeposter_nsgc2019_curatingthehumangenome/page/949	SPTBN40SPTBN4rel	2021-05-25
GENCC_000106-HGNC_11285-OMIM_264600-HP_0000007-GENCC_100002	HGNC:11285	SRD5A2	MONDO:0009923	46,XY disorder of sex development due to 5-alpha-reductase 2 deficiency	OMIM:264600	OMIM:264600	GENCC:100002	Strong	HP:0000007	Autosomal recessive	GENCC:000106	Invitae	HGNC:11285	SRD5A2	OMIM:264600	pseudovaginal perineoscrotal hypospadias	HP:0000007	Autosomal recessive	GENCC:000106	INVITAE	GENCC:100002	STRONG	2020-11-20 00:00:00			20736251, 22453073, 28663096	https://view.publitas.com/invitae/invitaeposter_nsgc2019_curatingthehumangenome/page/950	SRD5A20S5AR	2021-05-25
GENCC_000106-HGNC_11354-OMIM_617635-HP_0000006-GENCC_100002	HGNC:11354	STAG1	MONDO:0030912	intellectual disability, autosomal dominant 47	OMIM:617635	OMIM:617635	GENCC:100002	Strong	HP:0000006	Autosomal dominant	GENCC:000106	Invitae	HGNC:11354	STAG1	OMIM:617635	mental retardation, autosomal dominant 47	HP:0000006	Autosomal dominant	GENCC:000106	INVITAE	GENCC:100002	STRONG	2018-02-12 00:00:00			28119487	https://view.publitas.com/invitae/invitaeposter_nsgc2019_curatingthehumangenome/page/951	STAG10STAG1rel	2021-05-25
GENCC_000106-HGNC_17101-OMIM_618786-HP_0000006-GENCC_100002	HGNC:17101	SUZ12	MONDO:0032916	Imagawa-Matsumoto syndrome	OMIM:618786	OMIM:618786	GENCC:100002	Strong	HP:0000006	Autosomal dominant	GENCC:000106	Invitae	HGNC:17101	SUZ12	OMIM:618786	imagawa-matsumoto syndrome	HP:0000006	Autosomal dominant	GENCC:000106	INVITAE	GENCC:100002	STRONG	2020-04-06 00:00:00			30019515, 28229514, 28776093, 29130599, 28213670	https://view.publitas.com/invitae/invitaeposter_nsgc2019_curatingthehumangenome/page/952	SUZ120Weaver	2021-05-25
GENCC_000106-HGNC_25439-OMIM_616878-HP_0000007-GENCC_100002	HGNC:25439	TANGO2	MONDO:0014812	metabolic encephalomyopathic crises, recurrent, with rhabdomyolysis, cardiac arrhythmias, and neurodegeneration	OMIM:616878	OMIM:616878	GENCC:100002	Strong	HP:0000007	Autosomal recessive	GENCC:000106	Invitae	HGNC:25439	TANGO2	OMIM:616878	metabolic encephalomyopathic crises, recurrent, with rhabdomyolysis, cardiac arrhythmias, and neurodegeneration	HP:0000007	Autosomal recessive	GENCC:000106	INVITAE	GENCC:100002	STRONG	2020-06-24 00:00:00			26805782	https://view.publitas.com/invitae/invitaeposter_nsgc2019_curatingthehumangenome/page/953	TANGO20MECRCN	2021-05-25
GENCC_000106-HGNC_11581-OMIM_617193-HP_0000007-GENCC_100002	HGNC:11581	TBCD	MONDO:0044646	early-onset progressive diffuse brain atrophy-microcephaly-muscle weakness-optic atrophy syndrome	OMIM:617193	OMIM:617193	GENCC:100002	Strong	HP:0000007	Autosomal recessive	GENCC:000106	Invitae	HGNC:11581	TBCD	OMIM:617193	encephalopathy, progressive, early-onset, with brain atrophy and thin corpus callosum	HP:0000007	Autosomal recessive	GENCC:000106	INVITAE	GENCC:100002	STRONG	2020-06-24 00:00:00			27666374	https://view.publitas.com/invitae/invitaeposter_nsgc2019_curatingthehumangenome/page/954	TBCD0TBCDrel	2021-05-25
GENCC_000106-HGNC_11596-OMIM_201400-HP_0000007-GENCC_100002	HGNC:11596	TBX19	MONDO:0008720	congenital isolated adrenocorticotropic hormone deficiency (disease)	OMIM:201400	OMIM:201400	GENCC:100002	Strong	HP:0000007	Autosomal recessive	GENCC:000106	Invitae	HGNC:11596	TBX19	OMIM:201400	acth deficiency, isolated	HP:0000007	Autosomal recessive	GENCC:000106	INVITAE	GENCC:100002	STRONG	2020-06-24 00:00:00			27535729, 28458651, 29858850	https://view.publitas.com/invitae/invitaeposter_nsgc2019_curatingthehumangenome/page/955	TBX190IAD	2021-05-25
GENCC_000106-HGNC_20185-OMIM_617478-HP_0000007-GENCC_100002	HGNC:20185	TMEM260	MONDO:0044321	structural heart defects and renal anomalies syndrome	OMIM:617478	OMIM:617478	GENCC:100002	Strong	HP:0000007	Autosomal recessive	GENCC:000106	Invitae	HGNC:20185	TMEM260	OMIM:617478	structural heart defects and renal anomalies syndrome	HP:0000007	Autosomal recessive	GENCC:000106	INVITAE	GENCC:100002	STRONG	2020-02-06 00:00:00			28318500	https://view.publitas.com/invitae/invitaeposter_nsgc2019_curatingthehumangenome/page/957	TMEM2600TMEM260syndrome	2021-05-25
GENCC_000106-HGNC_29118-OMIM_618688-HP_0000006-GENCC_100002	HGNC:29118	TMEM63A	MONDO:0032871	leukodystrophy, hypomyelinating, 19, transient infantile	OMIM:618688	OMIM:618688	GENCC:100002	Strong	HP:0000006	Autosomal dominant	GENCC:000106	Invitae	HGNC:29118	TMEM63A	OMIM:618688	transient infantile hypomyelinating leukodystrophy 19	HP:0000006	Autosomal dominant	GENCC:000106	INVITAE	GENCC:100002	STRONG	2020-11-09 00:00:00			31587869, 23999434	https://view.publitas.com/invitae/invitaeposter_nsgc2019_curatingthehumangenome/page/958	TMEM63A0TMEM63Arel	2021-05-25
GENCC_000106-HGNC_24284-OMIM_617669-HP_0000007-GENCC_100002	HGNC:24284	TRAPPC12	MONDO:0044696	early-onset progressive encephalopathy-hearing loss-pons hypoplasia-brain atrophy syndrome	OMIM:617669	OMIM:617669	GENCC:100002	Strong	HP:0000007	Autosomal recessive	GENCC:000106	Invitae	HGNC:24284	TRAPPC12	OMIM:617669	progressive childhood encephalopathy, trappc12-related	HP:0000007	Autosomal recessive	GENCC:000106	INVITAE	GENCC:100002	STRONG	2020-11-05 00:00:00			28777934	https://view.publitas.com/invitae/invitaeposter_nsgc2019_curatingthehumangenome/page/959	TRAPPC120TRAPPC12rel	2021-05-25
GENCC_000106-HGNC_12299-OMIM_618573-HP_0000007-GENCC_100002	HGNC:12299	TRHR	MONDO:0032819	hypothyroidism, congenital, nongoitrous, 7	OMIM:618573	OMIM:618573	GENCC:100002	Strong	HP:0000007	Autosomal recessive	GENCC:000106	Invitae	HGNC:12299	TRHR	OMIM:618573	hypothyroidism, congenital, nongoitrous, 7	HP:0000007	Autosomal recessive	GENCC:000106	INVITAE	GENCC:100002	STRONG	2020-03-19 00:00:00			19213692, 9141550, 26735259, 28419241	https://view.publitas.com/invitae/invitaeposter_nsgc2019_curatingthehumangenome/page/960	TRHR0Thyrotro	2021-05-25
GENCC_000106-HGNC_12306-OMIM_617752-HP_0000006-GENCC_100002	HGNC:12306	TRIP12	MONDO:0030914	intellectual disability, autosomal dominant 49	OMIM:617752	OMIM:617752	GENCC:100002	Strong	HP:0000006	Autosomal dominant	GENCC:000106	Invitae	HGNC:12306	TRIP12	OMIM:617752	mental retardation, autosomal dominant 49	HP:0000006	Autosomal dominant	GENCC:000106	INVITAE	GENCC:100002	STRONG	2020-01-09 00:00:00			25418537	https://view.publitas.com/invitae/invitaeposter_nsgc2019_curatingthehumangenome/page/961	TRIP120TRIP12rel	2021-05-25
GENCC_000106-HGNC_26262-OMIM_615541-HP_0000007-GENCC_100002	HGNC:26262	TTI2	MONDO:0014238	severe intellectual disability-short stature-behavioral abnormalities-facial dysmorphism syndrome	OMIM:615541	OMIM:615541	GENCC:100002	Strong	HP:0000007	Autosomal recessive	GENCC:000106	Invitae	HGNC:26262	TTI2	OMIM:615541	mental retardation, autosomal recessive 39	HP:0000007	Autosomal recessive	GENCC:000106	INVITAE	GENCC:100002	STRONG	2019-12-21 00:00:00			31737043, 31290144, 21937992, 23956177, 17120046	https://view.publitas.com/invitae/invitaeposter_nsgc2019_curatingthehumangenome/page/963	TTI20TTI2rel	2021-05-25
GENCC_000106-HGNC_12440-OMIM_611521-HP_0000007-GENCC_100002	HGNC:12440	TYK2	MONDO:0012682	susceptibility to infection due to TYK2 deficiency	OMIM:611521	OMIM:611521	GENCC:100002	Strong	HP:0000007	Autosomal recessive	GENCC:000106	Invitae	HGNC:12440	TYK2	OMIM:611521	immunodeficiency 35	HP:0000007	Autosomal recessive	GENCC:000106	INVITAE	GENCC:100002	STRONG	2021-01-04 00:00:00				https://view.publitas.com/invitae/invitaeposter_nsgc2019_curatingthehumangenome/page/964	TYK20MSMD	2021-05-25
GENCC_000106-HGNC_12511-OMIM_617672-HP_0000006-GENCC_100002	HGNC:12511	UBTF	MONDO:0044701	childhood-onset motor and cognitive regression syndrome with extrapyramidal movement disorder	OMIM:617672	OMIM:617672	GENCC:100002	Strong	HP:0000006	Autosomal dominant	GENCC:000106	Invitae	HGNC:12511	UBTF	OMIM:617672	neurodegeneration, childhood-onset, with brain atrophy	HP:0000006	Autosomal dominant	GENCC:000106	INVITAE	GENCC:100002	STRONG	2017-11-08 00:00:00			28777933	https://view.publitas.com/invitae/invitaeposter_nsgc2019_curatingthehumangenome/page/965	UBTF0UBTFrel	2021-05-25
GENCC_000106-HGNC_26941-OMIM_618076-HP_0000007-GENCC_100002	HGNC:26941	UFC1	MONDO:0060752	neurodevelopmental disorder with spasticity and poor growth	OMIM:618076	OMIM:618076	GENCC:100002	Strong	HP:0000007	Autosomal recessive	GENCC:000106	Invitae	HGNC:26941	UFC1	OMIM:618076	neurodevelopmental disorder with spasticity and poor growth	HP:0000007	Autosomal recessive	GENCC:000106	INVITAE	GENCC:100002	STRONG	2020-10-26 00:00:00			29868776, 27431290	https://view.publitas.com/invitae/invitaeposter_nsgc2019_curatingthehumangenome/page/966	UFC10EIEE PM RE	2021-05-25
GENCC_000106-HGNC_12682-OMIM_615907-HP_0000006-GENCC_100002	HGNC:12682	VEGFC	MONDO:0014393	lymphedema, hereditary, 1D	OMIM:615907	OMIM:615907	GENCC:100002	Strong	HP:0000006	Autosomal dominant	GENCC:000106	Invitae	HGNC:12682	VEGFC	OMIM:615907	lymphatic malformation 4	HP:0000006	Autosomal dominant	GENCC:000106	INVITAE	GENCC:100002	STRONG	2021-02-12 00:00:00			23410910, 14634646, 25260786	https://view.publitas.com/invitae/invitaeposter_nsgc2019_curatingthehumangenome/page/967	VEGFC0HerLymph1	2021-05-25
GENCC_000106-HGNC_21208-OMIM_617616-HP_0000006-GENCC_100002	HGNC:21208	WDR26	MONDO:0054636	Skraban-Deardorff syndrome	OMIM:617616	OMIM:617616	GENCC:100002	Strong	HP:0000006	Autosomal dominant	GENCC:000106	Invitae	HGNC:21208	WDR26	OMIM:617616	skraban-deardorff syndrome	HP:0000006	Autosomal dominant	GENCC:000106	INVITAE	GENCC:100002	STRONG	2019-08-15 00:00:00			28686853	https://view.publitas.com/invitae/invitaeposter_nsgc2019_curatingthehumangenome/page/968	WDR260WDR26rel	2021-05-25
GENCC_000106-HGNC_16740-OMIM_618383-HP_0000007-GENCC_100002	HGNC:16740	ZBTB11	MONDO:0032715	intellectual developmental disorder, autosomal recessive 69	OMIM:618383	OMIM:618383	GENCC:100002	Strong	HP:0000007	Autosomal recessive	GENCC:000106	Invitae	HGNC:16740	ZBTB11	OMIM:618383	intellectual developmental disorder, autosomal recessive 69	HP:0000007	Autosomal recessive	GENCC:000106	INVITAE	GENCC:100002	STRONG	2020-10-27 00:00:00			29893856	https://view.publitas.com/invitae/invitaeposter_nsgc2019_curatingthehumangenome/page/969	ZBTB110ZBTB11rel	2021-05-25
GENCC_000106-HGNC_13030-OMIM_612337-HP_0000006-GENCC_100002	HGNC:13030	ZBTB18	MONDO:0012869	intellectual disability, autosomal dominant 22	OMIM:612337	OMIM:612337	GENCC:100002	Strong	HP:0000006	Autosomal dominant	GENCC:000106	Invitae	HGNC:13030	ZBTB18	OMIM:612337	mental retardation, autosomal dominant 22	HP:0000006	Autosomal dominant	GENCC:000106	INVITAE	GENCC:100002	STRONG	2019-09-27 00:00:00			28283832, 27598823	https://view.publitas.com/invitae/invitaeposter_nsgc2019_curatingthehumangenome/page/970	ZBTB180ZBTB18-rel	2021-05-25
GENCC_000106-HGNC_12927-OMIM_618425-HP_0000007-GENCC_100002	HGNC:12927	ZNF142	MONDO:0032741	neurodevelopmental disorder with impaired speech and hyperkinetic movements	OMIM:618425	OMIM:618425	GENCC:100002	Strong	HP:0000007	Autosomal recessive	GENCC:000106	Invitae	HGNC:12927	ZNF142	OMIM:618425	neurodevelopmental disorder with impaired speech and hyperkinetic movements	HP:0000007	Autosomal recessive	GENCC:000106	INVITAE	GENCC:100002	STRONG	2021-02-22 00:00:00			31036918	https://view.publitas.com/invitae/invitaeposter_nsgc2019_curatingthehumangenome/page/971	ZNF1420ZNF142rel	2021-05-25
GENCC_000107-HGNC_25662-OMIM_148600-HP_0000006-GENCC_100002	HGNC:25662	AAGAB	MONDO:0007858	palmoplantar keratoderma, punctate type 1A	OMIM:148600	OMIM:148600	GENCC:100002	Strong	HP:0000006	Autosomal dominant	GENCC:000107	Laboratory for Molecular Medicine	HGNC:25662	AAGAB	OMIM:148600	Keratoderma, palmoplantar, punctate type IA	HP:0000006	Autosomal dominant inheritance	GENCC:000107	Laboratory for Molecular Medicine	GENCC:100002	Strong	2020-05-19 13:37:06		This gene-disease relationship has undergone rapid assessment. Classifications are based on preliminary review of gene-disease validity during analysis of genomic sequencing results.		https://search.thegencc.org/submitters/GENCC_000107	LMMGENCC1	2021-04-01
GENCC_000107-HGNC_21022-OMIM_615889-HP_0000007-GENCC_100001	HGNC:21022	AARS2	MONDO:0014387	leukoencephalopathy, progressive, with ovarian failure	OMIM:615889	OMIM:615889	GENCC:100001	Definitive	HP:0000007	Autosomal recessive	GENCC:000107	Laboratory for Molecular Medicine	HGNC:21022	AARS2	OMIM:615889	Leukoencephalopathy, progressive, with ovarian failure	HP:0000007	Autosomal recessive inheritance	GENCC:000107	Laboratory for Molecular Medicine	GENCC:100001	Definitive	2020-05-14 13:37:07		This gene-disease relationship has undergone rapid assessment. Classifications are based on preliminary review of gene-disease validity during analysis of genomic sequencing results.		https://search.thegencc.org/submitters/GENCC_000107	LMMGENCC2	2021-04-01
GENCC_000107-HGNC_34-OMIM_248200-HP_0000007-GENCC_100001	HGNC:34	ABCA4	MONDO:0009549	severe early-childhood-onset retinal dystrophy	OMIM:248200	OMIM:248200	GENCC:100001	Definitive	HP:0000007	Autosomal recessive	GENCC:000107	Laboratory for Molecular Medicine	HGNC:34	ABCA4	OMIM:248200	Stargardt disease 1	HP:0000007	Autosomal recessive inheritance	GENCC:000107	Laboratory for Molecular Medicine	GENCC:100001	Definitive	2020-05-28 13:37:07		This gene-disease relationship has undergone rapid assessment. Classifications are based on preliminary review of gene-disease validity during analysis of genomic sequencing results.		https://search.thegencc.org/submitters/GENCC_000107	LMMGENCC3	2021-04-01
GENCC_000107-HGNC_57-OMIM_264800-HP_0000007-GENCC_100001	HGNC:57	ABCC6	MONDO:0009925	autosomal recessive inherited pseudoxanthoma elasticum	OMIM:264800	OMIM:264800	GENCC:100001	Definitive	HP:0000007	Autosomal recessive	GENCC:000107	Laboratory for Molecular Medicine	HGNC:57	ABCC6	OMIM:264800	Pseudoxanthoma elasticum	HP:0000007	Autosomal recessive inheritance	GENCC:000107	Laboratory for Molecular Medicine	GENCC:100001	Definitive	2020-04-14 13:37:07		This gene-disease relationship has undergone rapid assessment. Classifications are based on preliminary review of gene-disease validity during analysis of genomic sequencing results.		https://search.thegencc.org/submitters/GENCC_000107	LMMGENCC4	2021-04-01
GENCC_000107-HGNC_61-OMIM_300100-HP_0001417-GENCC_100001	HGNC:61	ABCD1	MONDO:0010247	X-linked cerebral adrenoleukodystrophy	OMIM:300100	OMIM:300100	GENCC:100001	Definitive	HP:0001417	X-linked	GENCC:000107	Laboratory for Molecular Medicine	HGNC:61	ABCD1	OMIM:300100	Adrenoleukodystrophy	HP:0001417	X-linked inheritance	GENCC:000107	Laboratory for Molecular Medicine	GENCC:100001	Definitive	2020-05-28 13:37:07		This gene-disease relationship has undergone rapid assessment. Classifications are based on preliminary review of gene-disease validity during analysis of genomic sequencing results.		https://search.thegencc.org/submitters/GENCC_000107	LMMGENCC5	2021-04-01
GENCC_000107-HGNC_13886-OMIM_210250-HP_0000007-GENCC_100001	HGNC:13886	ABCG5	MONDO:0020747	sitosterolemia 1	OMIM:210250	OMIM:210250	GENCC:100001	Definitive	HP:0000007	Autosomal recessive	GENCC:000107	Laboratory for Molecular Medicine	HGNC:13886	ABCG5	OMIM:210250	Sitosterolemia	HP:0000007	Autosomal recessive inheritance	GENCC:000107	Laboratory for Molecular Medicine	GENCC:100001	Definitive	2020-06-25 13:37:08		This gene-disease relationship has undergone rapid assessment. Classifications are based on preliminary review of gene-disease validity during analysis of genomic sequencing results.		https://search.thegencc.org/submitters/GENCC_000107	LMMGENCC6	2021-04-01
GENCC_000107-HGNC_164-MONDO_0000591-HP_0000006-GENCC_100003	HGNC:164	ACTN2	MONDO:0000591	intrinsic cardiomyopathy	MONDO:0000591	intrinsic cardiomyopathy	GENCC:100003	Moderate	HP:0000006	Autosomal dominant	GENCC:000107	Laboratory for Molecular Medicine	HGNC:164	ACTN2	MONDO:0000591	Intrinsic cardiomyopathy	HP:0000006	Autosomal dominant inheritance	GENCC:000107	Laboratory for Molecular Medicine	GENCC:100003	Moderate	2020-03-24 13:37:08		This gene-disease relationship has undergone rapid assessment. Classifications are based on preliminary review of gene-disease validity during analysis of genomic sequencing results.		https://search.thegencc.org/submitters/GENCC_000107	LMMGENCC7	2021-04-01
GENCC_000107-HGNC_19706-OMIM_225200-HP_0000007-GENCC_100002	HGNC:19706	ADAMTSL4	MONDO:0009153	ectopia lentis et pupillae	OMIM:225200	OMIM:225200	GENCC:100002	Strong	HP:0000007	Autosomal recessive	GENCC:000107	Laboratory for Molecular Medicine	HGNC:19706	ADAMTSL4	OMIM:225200	Ectopia lentis et pupillae	HP:0000007	Autosomal recessive inheritance	GENCC:000107	Laboratory for Molecular Medicine	GENCC:100002	Strong	2020-06-26 13:37:09		This gene-disease relationship has undergone rapid assessment. Classifications are based on preliminary review of gene-disease validity during analysis of genomic sequencing results.		https://search.thegencc.org/submitters/GENCC_000107	LMMGENCC9	2021-04-01
GENCC_000107-HGNC_321-OMIM_232400-HP_0000007-GENCC_100001	HGNC:321	AGL	MONDO:0009291	glycogen storage disease III	OMIM:232400	OMIM:232400	GENCC:100001	Definitive	HP:0000007	Autosomal recessive	GENCC:000107	Laboratory for Molecular Medicine	HGNC:321	AGL	OMIM:232400	Glycogen storage disease IIIa	HP:0000007	Autosomal recessive inheritance	GENCC:000107	Laboratory for Molecular Medicine	GENCC:100001	Definitive	2020-06-25 13:37:09		This gene-disease relationship has undergone rapid assessment. Classifications are based on preliminary review of gene-disease validity during analysis of genomic sequencing results.		https://search.thegencc.org/submitters/GENCC_000107	LMMGENCC10	2021-04-01
GENCC_000107-HGNC_327-OMIM_600121-HP_0000007-GENCC_100001	HGNC:327	AGPS	MONDO:0010823	rhizomelic chondrodysplasia punctata type 3	OMIM:600121	OMIM:600121	GENCC:100001	Definitive	HP:0000007	Autosomal recessive	GENCC:000107	Laboratory for Molecular Medicine	HGNC:327	AGPS	OMIM:600121	Rhizomelic chondrodysplasia punctata, type 3	HP:0000007	Autosomal recessive inheritance	GENCC:000107	Laboratory for Molecular Medicine	GENCC:100001	Definitive	2020-04-20 13:37:09		This gene-disease relationship has undergone rapid assessment. Classifications are based on preliminary review of gene-disease validity during analysis of genomic sequencing results.		https://search.thegencc.org/submitters/GENCC_000107	LMMGENCC11	2021-04-01
GENCC_000107-HGNC_21575-OMIM_608629-HP_0000007-GENCC_100001	HGNC:21575	AHI1	MONDO:0012078	Joubert syndrome 3	OMIM:608629	OMIM:608629	GENCC:100001	Definitive	HP:0000007	Autosomal recessive	GENCC:000107	Laboratory for Molecular Medicine	HGNC:21575	AHI1	OMIM:608629	Joubert syndrome-3	HP:0000007	Autosomal recessive inheritance	GENCC:000107	Laboratory for Molecular Medicine	GENCC:100001	Definitive	2020-07-13 13:37:09		This gene-disease relationship has undergone rapid assessment. Classifications are based on preliminary review of gene-disease validity during analysis of genomic sequencing results.		https://search.thegencc.org/submitters/GENCC_000107	LMMGENCC12	2021-04-01
GENCC_000107-HGNC_438-OMIM_241510-HP_0000007-GENCC_100001	HGNC:438	ALPL	MONDO:0009428	childhood hypophosphatasia	OMIM:241510	OMIM:241510	GENCC:100001	Definitive	HP:0000007	Autosomal recessive	GENCC:000107	Laboratory for Molecular Medicine	HGNC:438	ALPL	OMIM:241510	Hypophosphatasia, childhood	HP:0000007	Autosomal recessive inheritance	GENCC:000107	Laboratory for Molecular Medicine	GENCC:100001	Definitive	2020-04-07 13:37:10		This gene-disease relationship has undergone rapid assessment. Classifications are based on preliminary review of gene-disease validity during analysis of genomic sequencing results.		https://search.thegencc.org/submitters/GENCC_000107	LMMGENCC14	2021-04-01
GENCC_000107-HGNC_465-OMIM_261550-HP_0000007-GENCC_100001	HGNC:465	AMHR2	MONDO:0009857	persistent Mullerian duct syndrome	OMIM:261550	OMIM:261550	GENCC:100001	Definitive	HP:0000007	Autosomal recessive	GENCC:000107	Laboratory for Molecular Medicine	HGNC:465	AMHR2	OMIM:261550	Persistent Mullerian duct syndrome	HP:0000007	Autosomal recessive inheritance	GENCC:000107	Laboratory for Molecular Medicine	GENCC:100001	Definitive	2020-05-01 13:37:10		This gene-disease relationship has undergone rapid assessment. Classifications are based on preliminary review of gene-disease validity during analysis of genomic sequencing results.		https://search.thegencc.org/submitters/GENCC_000107	LMMGENCC15	2021-04-01
GENCC_000107-HGNC_492-OMIM_182900-HP_0000006-GENCC_100002	HGNC:492	ANK1	MONDO:0008447	hereditary spherocytosis type 1	OMIM:182900	OMIM:182900	GENCC:100002	Strong	HP:0000006	Autosomal dominant	GENCC:000107	Laboratory for Molecular Medicine	HGNC:492	ANK1	OMIM:182900	Spherocytosis, type 1	HP:0000006	Autosomal dominant inheritance	GENCC:000107	Laboratory for Molecular Medicine	GENCC:100002	Strong	2020-05-16 13:37:10		This gene-disease relationship has undergone rapid assessment. Classifications are based on preliminary review of gene-disease validity during analysis of genomic sequencing results.		https://search.thegencc.org/submitters/GENCC_000107	LMMGENCC16	2021-04-01
GENCC_000107-HGNC_644-OMIM_300068-HP_0001417-GENCC_100002	HGNC:644	AR	MONDO:0019154	androgen insensitivity syndrome	OMIM:300068	OMIM:300068	GENCC:100002	Strong	HP:0001417	X-linked	GENCC:000107	Laboratory for Molecular Medicine	HGNC:644	AR	OMIM:300068	Androgen insensitivity	HP:0001417	X-linked inheritance	GENCC:000107	Laboratory for Molecular Medicine	GENCC:100002	Strong	2020-06-01 13:37:10		This gene-disease relationship has undergone rapid assessment. Classifications are based on preliminary review of gene-disease validity during analysis of genomic sequencing results.		https://search.thegencc.org/submitters/GENCC_000107	LMMGENCC17	2021-04-01
GENCC_000107-HGNC_18318-OMIM_605039-HP_0000006-GENCC_100002	HGNC:18318	ASXL1	MONDO:0011510	Bohring-Opitz syndrome	OMIM:605039	OMIM:605039	GENCC:100002	Strong	HP:0000006	Autosomal dominant	GENCC:000107	Laboratory for Molecular Medicine	HGNC:18318	ASXL1	OMIM:605039	Bohring-Opitz syndrome	HP:0000006	Autosomal dominant inheritance	GENCC:000107	Laboratory for Molecular Medicine	GENCC:100002	Strong	2020-07-03 13:37:11		This gene-disease relationship has undergone rapid assessment. Classifications are based on preliminary review of gene-disease validity during analysis of genomic sequencing results.		https://search.thegencc.org/submitters/GENCC_000107	LMMGENCC20	2021-04-01
GENCC_000107-HGNC_795-OMIM_208900-HP_0000007-GENCC_100001	HGNC:795	ATM	MONDO:0008840	ataxia telangiectasia	OMIM:208900	OMIM:208900	GENCC:100001	Definitive	HP:0000007	Autosomal recessive	GENCC:000107	Laboratory for Molecular Medicine	HGNC:795	ATM	OMIM:208900	Ataxia-telangiectasia	HP:0000007	Autosomal recessive inheritance	GENCC:000107	Laboratory for Molecular Medicine	GENCC:100001	Definitive	2020-05-28 13:37:11		This gene-disease relationship has undergone rapid assessment. Classifications are based on preliminary review of gene-disease validity during analysis of genomic sequencing results.		https://search.thegencc.org/submitters/GENCC_000107	LMMGENCC21	2021-04-01
GENCC_000107-HGNC_3706-OMIM_211600-HP_0000007-GENCC_100001	HGNC:3706	ATP8B1	MONDO:0008892	progressive familial intrahepatic cholestasis type 1	OMIM:211600	OMIM:211600	GENCC:100001	Definitive	HP:0000007	Autosomal recessive	GENCC:000107	Laboratory for Molecular Medicine	HGNC:3706	ATP8B1	OMIM:211600	Cholestasis, progressive familial intrahepatic 1	HP:0000007	Autosomal recessive inheritance	GENCC:000107	Laboratory for Molecular Medicine	GENCC:100001	Definitive	2020-05-28 13:37:12		This gene-disease relationship has undergone rapid assessment. Classifications are based on preliminary review of gene-disease validity during analysis of genomic sequencing results.		https://search.thegencc.org/submitters/GENCC_000107	LMMGENCC23	2021-04-01
GENCC_000107-HGNC_7106-OMIM_109150-HP_0000006-GENCC_100001	HGNC:7106	ATXN3	MONDO:0007182	Machado-Joseph disease	OMIM:109150	OMIM:109150	GENCC:100001	Definitive	HP:0000006	Autosomal dominant	GENCC:000107	Laboratory for Molecular Medicine	HGNC:7106	ATXN3	OMIM:109150	Machado-Joseph disease, spinocerebellar ataxia type 3	HP:0000006	Autosomal dominant inheritance	GENCC:000107	Laboratory for Molecular Medicine	GENCC:100001	Definitive	2020-04-22 13:37:12		This gene-disease relationship has undergone rapid assessment. Classifications are based on preliminary review of gene-disease validity during analysis of genomic sequencing results.		https://search.thegencc.org/submitters/GENCC_000107	LMMGENCC24	2021-04-01
GENCC_000107-HGNC_11391-MONDO_0009461-HP_0000007-GENCC_100002	HGNC:11391	AURKC	MONDO:0009461	male infertility due to large-headed multiflagellar polyploid spermatozoa	MONDO:0009461	male infertility due to large-headed multiflagellar polyploid spermatozoa	GENCC:100002	Strong	HP:0000007	Autosomal recessive	GENCC:000107	Laboratory for Molecular Medicine	HGNC:11391	AURKC	MONDO:0009461	Male infertility due to macrozoospermia	HP:0000007	Autosomal recessive inheritance	GENCC:000107	Laboratory for Molecular Medicine	GENCC:100002	Strong	2020-06-04 13:37:12		This gene-disease relationship has undergone rapid assessment. Classifications are based on preliminary review of gene-disease validity during analysis of genomic sequencing results.		https://search.thegencc.org/submitters/GENCC_000107	LMMGENCC25	2021-04-01
GENCC_000107-HGNC_932-OMIM_607748-HP_0000005-GENCC_100004	HGNC:932	BAAT	MONDO:0011905	familial hypercholanemia	OMIM:607748	OMIM:607748	GENCC:100004	Limited	HP:0000005	Unknown	GENCC:000107	Laboratory for Molecular Medicine	HGNC:932	BAAT	OMIM:607748	Hypercholanemia, familial	HP:0000005	Unknown inheritance	GENCC:000107	Laboratory for Molecular Medicine	GENCC:100004	Limited	2020-05-28 13:37:12		This gene-disease relationship has undergone rapid assessment. Classifications are based on preliminary review of gene-disease validity during analysis of genomic sequencing results.		https://search.thegencc.org/submitters/GENCC_000107	LMMGENCC26	2021-04-01
GENCC_000107-HGNC_970-OMIM_615983-HP_0000007-GENCC_100002	HGNC:970	BBS5	MONDO:0014434	Bardet-Biedl syndrome 5	OMIM:615983	OMIM:615983	GENCC:100002	Strong	HP:0000007	Autosomal recessive	GENCC:000107	Laboratory for Molecular Medicine	HGNC:970	BBS5	OMIM:615983	Bardet-Biedl syndrome 5	HP:0000007	Autosomal recessive inheritance	GENCC:000107	Laboratory for Molecular Medicine	GENCC:100002	Strong	2020-04-07 13:37:12		This gene-disease relationship has undergone rapid assessment. Classifications are based on preliminary review of gene-disease validity during analysis of genomic sequencing results.		https://search.thegencc.org/submitters/GENCC_000107	LMMGENCC27	2021-04-01
GENCC_000107-HGNC_983-MONDO_0015270-HP_0000007-GENCC_100001	HGNC:983	BCHE	MONDO:0015270	butyrylcholinesterase deficiency	MONDO:0015270	butyrylcholinesterase deficiency	GENCC:100001	Definitive	HP:0000007	Autosomal recessive	GENCC:000107	Laboratory for Molecular Medicine	HGNC:983	BCHE	MONDO:0015270	Butyrylcholinesterase deficiency	HP:0000007	Autosomal recessive inheritance	GENCC:000107	Laboratory for Molecular Medicine	GENCC:100001	Definitive	2020-07-03 13:37:12		This gene-disease relationship has undergone rapid assessment. Classifications are based on preliminary review of gene-disease validity during analysis of genomic sequencing results.		https://search.thegencc.org/submitters/GENCC_000107	LMMGENCC28	2021-04-01
GENCC_000107-HGNC_1057-OMIM_613375-HP_0000005-GENCC_100004	HGNC:1057	BLK	MONDO:0013242	maturity-onset diabetes of the young type 11	OMIM:613375	OMIM:613375	GENCC:100004	Limited	HP:0000005	Unknown	GENCC:000107	Laboratory for Molecular Medicine	HGNC:1057	BLK	OMIM:613375	Maturity-onset diabetes of the young, type 11	HP:0000005	Unknown inheritance	GENCC:000107	Laboratory for Molecular Medicine	GENCC:100004	Limited	2020-05-16 13:37:13		This gene-disease relationship has undergone rapid assessment. Classifications are based on preliminary review of gene-disease validity during analysis of genomic sequencing results.		https://search.thegencc.org/submitters/GENCC_000107	LMMGENCC29	2021-04-01
GENCC_000107-HGNC_1058-MONDO_0008876-HP_0000007-GENCC_100001	HGNC:1058	BLM	MONDO:0008876	Bloom syndrome	MONDO:0008876	Bloom syndrome	GENCC:100001	Definitive	HP:0000007	Autosomal recessive	GENCC:000107	Laboratory for Molecular Medicine	HGNC:1058	BLM	MONDO:0008876	Bloom syndrome	HP:0000007	Autosomal recessive inheritance	GENCC:000107	Laboratory for Molecular Medicine	GENCC:100001	Definitive	2020-06-28 13:37:13		This gene-disease relationship has undergone rapid assessment. Classifications are based on preliminary review of gene-disease validity during analysis of genomic sequencing results.		https://search.thegencc.org/submitters/GENCC_000107	LMMGENCC30	2021-04-01
GENCC_000107-HGNC_1071-OMIM_607932-HP_0000006-GENCC_100003	HGNC:1071	BMP4	MONDO:0011936	microphthalmia with brain and digit anomalies	OMIM:607932	OMIM:607932	GENCC:100003	Moderate	HP:0000006	Autosomal dominant	GENCC:000107	Laboratory for Molecular Medicine	HGNC:1071	BMP4	OMIM:607932	Microphthalmia, syndromic 6	HP:0000006	Autosomal dominant inheritance	GENCC:000107	Laboratory for Molecular Medicine	GENCC:100003	Moderate	2020-04-21 13:37:13		This gene-disease relationship has undergone rapid assessment. Classifications are based on preliminary review of gene-disease validity during analysis of genomic sequencing results.		https://search.thegencc.org/submitters/GENCC_000107	LMMGENCC31	2021-04-01
GENCC_000107-HGNC_1078-OMIM_178600-HP_0000006-GENCC_100001	HGNC:1078	BMPR2	MONDO:0024533	pulmonary hypertension, primary, 1	OMIM:178600	OMIM:178600	GENCC:100001	Definitive	HP:0000006	Autosomal dominant	GENCC:000107	Laboratory for Molecular Medicine	HGNC:1078	BMPR2	OMIM:178600	Pulmonary hypertension, familial primary, 1, with or without HHT	HP:0000006	Autosomal dominant inheritance	GENCC:000107	Laboratory for Molecular Medicine	GENCC:100001	Definitive	2020-04-07 13:37:13		This gene-disease relationship has undergone rapid assessment. Classifications are based on preliminary review of gene-disease validity during analysis of genomic sequencing results.		https://search.thegencc.org/submitters/GENCC_000107	LMMGENCC32	2021-04-01
GENCC_000107-HGNC_1318-OMIM_613779-HP_0000007-GENCC_100001	HGNC:1318	C3	MONDO:0013417	complement component 3 deficiency	OMIM:613779	OMIM:613779	GENCC:100001	Definitive	HP:0000007	Autosomal recessive	GENCC:000107	Laboratory for Molecular Medicine	HGNC:1318	C3	OMIM:613779	C3 deficiency	HP:0000007	Autosomal recessive inheritance	GENCC:000107	Laboratory for Molecular Medicine	GENCC:100001	Definitive	2020-04-14 13:37:14		This gene-disease relationship has undergone rapid assessment. Classifications are based on preliminary review of gene-disease validity during analysis of genomic sequencing results.		https://search.thegencc.org/submitters/GENCC_000107	LMMGENCC33	2021-04-01
GENCC_000107-HGNC_1358-OMIM_613825-HP_0000005-GENCC_100003	HGNC:1358	C9	MONDO:0013445	complement component 9 deficiency	OMIM:613825	OMIM:613825	GENCC:100003	Moderate	HP:0000005	Unknown	GENCC:000107	Laboratory for Molecular Medicine	HGNC:1358	C9	OMIM:613825	C9 deficiency	HP:0000005	Unknown inheritance	GENCC:000107	Laboratory for Molecular Medicine	GENCC:100003	Moderate	2020-05-15 13:37:14		This gene-disease relationship has undergone rapid assessment. Classifications are based on preliminary review of gene-disease validity during analysis of genomic sequencing results.		https://search.thegencc.org/submitters/GENCC_000107	LMMGENCC34	2021-04-01
GENCC_000107-HGNC_20202-OMIM_610478-HP_0000007-GENCC_100003	HGNC:20202	CACNA2D4	MONDO:0012507	retinal cone dystrophy 4	OMIM:610478	OMIM:610478	GENCC:100003	Moderate	HP:0000007	Autosomal recessive	GENCC:000107	Laboratory for Molecular Medicine	HGNC:20202	CACNA2D4	OMIM:610478	Retinal cone dystrophy 4	HP:0000007	Autosomal recessive inheritance	GENCC:000107	Laboratory for Molecular Medicine	GENCC:100003	Moderate	2020-04-14 13:37:15		This gene-disease relationship has undergone rapid assessment. Classifications are based on preliminary review of gene-disease validity during analysis of genomic sequencing results.		https://search.thegencc.org/submitters/GENCC_000107	LMMGENCC35	2021-04-01
GENCC_000107-HGNC_1402-OMIM_611876-HP_0000006-GENCC_100004	HGNC:1402	CACNB2	MONDO:0012743	Brugada syndrome 4	OMIM:611876	OMIM:611876	GENCC:100004	Limited	HP:0000006	Autosomal dominant	GENCC:000107	Laboratory for Molecular Medicine	HGNC:1402	CACNB2	OMIM:611876	Brugada syndrome 4	HP:0000006	Autosomal dominant inheritance	GENCC:000107	Laboratory for Molecular Medicine	GENCC:100004	Limited	2020-04-22 13:37:15		This gene-disease relationship has undergone rapid assessment. Classifications are based on preliminary review of gene-disease validity during analysis of genomic sequencing results.		https://search.thegencc.org/submitters/GENCC_000107	LMMGENCC36	2021-04-01
GENCC_000107-HGNC_25695-OMIM_616672-HP_0000007-GENCC_100003	HGNC:25695	CARS2	MONDO:0014728	combined oxidative phosphorylation defect type 27	OMIM:616672	OMIM:616672	GENCC:100003	Moderate	HP:0000007	Autosomal recessive	GENCC:000107	Laboratory for Molecular Medicine	HGNC:25695	CARS2	OMIM:616672	Combined oxidative phosphorylation deficiency 27	HP:0000007	Autosomal recessive inheritance	GENCC:000107	Laboratory for Molecular Medicine	GENCC:100003	Moderate	2020-06-01 13:37:15		This gene-disease relationship has undergone rapid assessment. Classifications are based on preliminary review of gene-disease validity during analysis of genomic sequencing results.		https://search.thegencc.org/submitters/GENCC_000107	LMMGENCC37	2021-04-01
GENCC_000107-HGNC_28178-OMIM_616828-HP_0000007-GENCC_100002	HGNC:28178	CCDC115	MONDO:0014789	CCDC115-CDG	OMIM:616828	OMIM:616828	GENCC:100002	Strong	HP:0000007	Autosomal recessive	GENCC:000107	Laboratory for Molecular Medicine	HGNC:28178	CCDC115	OMIM:616828	Congenital disorder of glycosylation, type Iio	HP:0000007	Autosomal recessive inheritance	GENCC:000107	Laboratory for Molecular Medicine	GENCC:100002	Strong	2020-06-01 13:37:16		This gene-disease relationship has undergone rapid assessment. Classifications are based on preliminary review of gene-disease validity during analysis of genomic sequencing results.		https://search.thegencc.org/submitters/GENCC_000107	LMMGENCC38	2021-04-01
GENCC_000107-HGNC_26090-OMIM_613808-HP_0000007-GENCC_100002	HGNC:26090	CCDC40	MONDO:0013435	primary ciliary dyskinesia 15	OMIM:613808	OMIM:613808	GENCC:100002	Strong	HP:0000007	Autosomal recessive	GENCC:000107	Laboratory for Molecular Medicine	HGNC:26090	CCDC40	OMIM:613808	Ciliary dyskinesia, primary, 15	HP:0000007	Autosomal recessive inheritance	GENCC:000107	Laboratory for Molecular Medicine	GENCC:100002	Strong	2020-05-19 13:37:16		This gene-disease relationship has undergone rapid assessment. Classifications are based on preliminary review of gene-disease validity during analysis of genomic sequencing results.		https://search.thegencc.org/submitters/GENCC_000107	LMMGENCC39	2021-04-01
GENCC_000107-HGNC_16692-OMIM_613646-HP_0000005-GENCC_100004	HGNC:16692	CD320	MONDO:0013341	methylmalonic acidemia due to transcobalamin receptor defect	OMIM:613646	OMIM:613646	GENCC:100004	Limited	HP:0000005	Unknown	GENCC:000107	Laboratory for Molecular Medicine	HGNC:16692	CD320	OMIM:613646	Methylmalonic aciduria due to transcobalamin receptor defect	HP:0000005	Unknown inheritance	GENCC:000107	Laboratory for Molecular Medicine	GENCC:100004	Limited	2020-06-01 13:37:16		This gene-disease relationship has undergone rapid assessment. Classifications are based on preliminary review of gene-disease validity during analysis of genomic sequencing results.		https://search.thegencc.org/submitters/GENCC_000107	LMMGENCC40	2021-04-01
GENCC_000107-HGNC_1663-OMIM_608404-HP_0000007-GENCC_100002	HGNC:1663	CD36	MONDO:0012031	platelet-type bleeding disorder 10	OMIM:608404	OMIM:608404	GENCC:100002	Strong	HP:0000007	Autosomal recessive	GENCC:000107	Laboratory for Molecular Medicine	HGNC:1663	CD36	OMIM:608404	Platelet glycoprotein IV deficiency	HP:0000007	Autosomal recessive inheritance	GENCC:000107	Laboratory for Molecular Medicine	GENCC:100002	Strong	2020-04-15 13:37:16		This gene-disease relationship has undergone rapid assessment. Classifications are based on preliminary review of gene-disease validity during analysis of genomic sequencing results.		https://search.thegencc.org/submitters/GENCC_000107	LMMGENCC41	2021-04-01
GENCC_000107-HGNC_6953-OMIM_612922-HP_0000006-GENCC_100002	HGNC:6953	CD46	MONDO:0013040	atypical hemolytic-uremic syndrome with MCP/CD46 anomaly	OMIM:612922	OMIM:612922	GENCC:100002	Strong	HP:0000006	Autosomal dominant	GENCC:000107	Laboratory for Molecular Medicine	HGNC:6953	CD46	OMIM:612922	Hemolytic uremic syndrome, atypical, susceptibility to	HP:0000006	Autosomal dominant inheritance	GENCC:000107	Laboratory for Molecular Medicine	GENCC:100002	Strong	2020-04-07 13:37:16		This gene-disease relationship has undergone rapid assessment. Classifications are based on preliminary review of gene-disease validity during analysis of genomic sequencing results.		https://search.thegencc.org/submitters/GENCC_000107	LMMGENCC42	2021-04-01
GENCC_000107-HGNC_1848-OMIM_609812-HP_0000006-GENCC_100003	HGNC:1848	CEL	MONDO:0012348	maturity-onset diabetes of the young type 8	OMIM:609812	OMIM:609812	GENCC:100003	Moderate	HP:0000006	Autosomal dominant	GENCC:000107	Laboratory for Molecular Medicine	HGNC:1848	CEL	OMIM:609812	Maturity-onset diabetes of the young, type VIII	HP:0000006	Autosomal dominant inheritance	GENCC:000107	Laboratory for Molecular Medicine	GENCC:100003	Moderate	2020-04-22 13:37:16		This gene-disease relationship has undergone rapid assessment. Classifications are based on preliminary review of gene-disease validity during analysis of genomic sequencing results.		https://search.thegencc.org/submitters/GENCC_000107	LMMGENCC43	2021-04-01
GENCC_000107-HGNC_29182-OMIM_614845-HP_0000007-GENCC_100002	HGNC:29182	CEP164	MONDO:0013917	nephronophthisis 15	OMIM:614845	OMIM:614845	GENCC:100002	Strong	HP:0000007	Autosomal recessive	GENCC:000107	Laboratory for Molecular Medicine	HGNC:29182	CEP164	OMIM:614845	Nephronophthisis 15	HP:0000007	Autosomal recessive inheritance	GENCC:000107	Laboratory for Molecular Medicine	GENCC:100002	Strong	2020-04-22 13:37:17		This gene-disease relationship has undergone rapid assessment. Classifications are based on preliminary review of gene-disease validity during analysis of genomic sequencing results.		https://search.thegencc.org/submitters/GENCC_000107	LMMGENCC44	2021-04-01
GENCC_000107-HGNC_1884-OMIM_219700-HP_0000007-GENCC_100001	HGNC:1884	CFTR	MONDO:0009061	cystic fibrosis	OMIM:219700	OMIM:219700	GENCC:100001	Definitive	HP:0000007	Autosomal recessive	GENCC:000107	Laboratory for Molecular Medicine	HGNC:1884	CFTR	OMIM:219700	Cystic fibrosis	HP:0000007	Autosomal recessive inheritance	GENCC:000107	Laboratory for Molecular Medicine	GENCC:100001	Definitive	2020-05-15 13:37:17		This gene-disease relationship has undergone rapid assessment. Classifications are based on preliminary review of gene-disease validity during analysis of genomic sequencing results.		https://search.thegencc.org/submitters/GENCC_000107	LMMGENCC45	2021-04-01
GENCC_000107-HGNC_16627-MONDO_0012233-HP_0000006-GENCC_100002	HGNC:16627	CHEK2	MONDO:0012233	Li-Fraumeni syndrome 2	MONDO:0012233	Li-Fraumeni syndrome 2	GENCC:100002	Strong	HP:0000006	Autosomal dominant	GENCC:000107	Laboratory for Molecular Medicine	HGNC:16627	CHEK2	MONDO:0012233	Li-Fraumeni syndrome 2	HP:0000006	Autosomal dominant inheritance	GENCC:000107	Laboratory for Molecular Medicine	GENCC:100002	Strong	2020-04-22 13:37:17		This gene-disease relationship has undergone rapid assessment. Classifications are based on preliminary review of gene-disease validity during analysis of genomic sequencing results.		https://search.thegencc.org/submitters/GENCC_000107	LMMGENCC46	2021-04-01
GENCC_000107-HGNC_1987-OMIM_614433-HP_0000006-GENCC_100003	HGNC:1987	CITED2	MONDO:0013750	atrial septal defect 8	OMIM:614433	OMIM:614433	GENCC:100003	Moderate	HP:0000006	Autosomal dominant	GENCC:000107	Laboratory for Molecular Medicine	HGNC:1987	CITED2	OMIM:614433	Atrial septal defect 8	HP:0000006	Autosomal dominant inheritance	GENCC:000107	Laboratory for Molecular Medicine	GENCC:100003	Moderate	2020-06-01 13:37:18		This gene-disease relationship has undergone rapid assessment. Classifications are based on preliminary review of gene-disease validity during analysis of genomic sequencing results.		https://search.thegencc.org/submitters/GENCC_000107	LMMGENCC48	2021-04-01
GENCC_000107-HGNC_2077-OMIM_601780-HP_0000007-GENCC_100001	HGNC:2077	CLN6	MONDO:0011144	neuronal ceroid lipofuscinosis 6	OMIM:601780	OMIM:601780	GENCC:100001	Definitive	HP:0000007	Autosomal recessive	GENCC:000107	Laboratory for Molecular Medicine	HGNC:2077	CLN6	OMIM:601780	Ceroid lipofuscinosis, neuronal	HP:0000007	Autosomal recessive inheritance	GENCC:000107	Laboratory for Molecular Medicine	GENCC:100001	Definitive	2020-04-07 13:37:18		This gene-disease relationship has undergone rapid assessment. Classifications are based on preliminary review of gene-disease validity during analysis of genomic sequencing results.		https://search.thegencc.org/submitters/GENCC_000107	LMMGENCC49	2021-04-01
GENCC_000107-HGNC_14857-OMIM_613612-HP_0000007-GENCC_100002	HGNC:14857	COG5	MONDO:0013325	COG5-CDG	OMIM:613612	OMIM:613612	GENCC:100002	Strong	HP:0000007	Autosomal recessive	GENCC:000107	Laboratory for Molecular Medicine	HGNC:14857	COG5	OMIM:613612	Congenital disorder of glycosylation, type Iii	HP:0000007	Autosomal recessive inheritance	GENCC:000107	Laboratory for Molecular Medicine	GENCC:100002	Strong	2020-06-22 13:37:18		This gene-disease relationship has undergone rapid assessment. Classifications are based on preliminary review of gene-disease validity during analysis of genomic sequencing results.		https://search.thegencc.org/submitters/GENCC_000107	LMMGENCC50	2021-04-01
GENCC_000107-HGNC_2195-OMIM_267750-HP_0000007-GENCC_100002	HGNC:2195	COL18A1	MONDO:0009977	Knobloch syndrome	OMIM:267750	OMIM:267750	GENCC:100002	Strong	HP:0000007	Autosomal recessive	GENCC:000107	Laboratory for Molecular Medicine	HGNC:2195	COL18A1	OMIM:267750	Knobloch syndrome, type 1	HP:0000007	Autosomal recessive inheritance	GENCC:000107	Laboratory for Molecular Medicine	GENCC:100002	Strong	2020-06-04 13:37:18		This gene-disease relationship has undergone rapid assessment. Classifications are based on preliminary review of gene-disease validity during analysis of genomic sequencing results.		https://search.thegencc.org/submitters/GENCC_000107	LMMGENCC51	2021-04-01
GENCC_000107-HGNC_2201-OMIM_130050-HP_0000006-GENCC_100001	HGNC:2201	COL3A1	MONDO:0007524	autosomal dominant Ehlers-Danlos syndrome, vascular type	OMIM:130050	OMIM:130050	GENCC:100001	Definitive	HP:0000006	Autosomal dominant	GENCC:000107	Laboratory for Molecular Medicine	HGNC:2201	COL3A1	OMIM:130050	Ehlers-Danlos syndrome, type IV	HP:0000006	Autosomal dominant inheritance	GENCC:000107	Laboratory for Molecular Medicine	GENCC:100001	Definitive	2020-04-14 13:37:18		This gene-disease relationship has undergone rapid assessment. Classifications are based on preliminary review of gene-disease validity during analysis of genomic sequencing results.		https://search.thegencc.org/submitters/GENCC_000107	LMMGENCC52	2021-04-01
GENCC_000107-HGNC_2204-OMIM_203780-HP_0000007-GENCC_100002	HGNC:2204	COL4A3	MONDO:0008762	autosomal recessive Alport syndrome	OMIM:203780	OMIM:203780	GENCC:100002	Strong	HP:0000007	Autosomal recessive	GENCC:000107	Laboratory for Molecular Medicine	HGNC:2204	COL4A3	OMIM:203780	Alport syndrome, autosomal recessive	HP:0000007	Autosomal recessive inheritance	GENCC:000107	Laboratory for Molecular Medicine	GENCC:100002	Strong	2020-04-15 13:37:18		This gene-disease relationship has undergone rapid assessment. Classifications are based on preliminary review of gene-disease validity during analysis of genomic sequencing results.		https://search.thegencc.org/submitters/GENCC_000107	LMMGENCC53	2021-04-01
GENCC_000107-HGNC_25801-OMIM_614615-HP_0000007-GENCC_100001	HGNC:25801	CPLANE1	MONDO:0013824	Joubert syndrome 17	OMIM:614615	OMIM:614615	GENCC:100001	Definitive	HP:0000007	Autosomal recessive	GENCC:000107	Laboratory for Molecular Medicine	HGNC:25801	CPLANE1	OMIM:614615	Joubert syndrome 17	HP:0000007	Autosomal recessive inheritance	GENCC:000107	Laboratory for Molecular Medicine	GENCC:100001	Definitive	2020-07-07 13:37:19		This gene-disease relationship has undergone rapid assessment. Classifications are based on preliminary review of gene-disease validity during analysis of genomic sequencing results.		https://search.thegencc.org/submitters/GENCC_000107	LMMGENCC54	2021-04-01
GENCC_000107-HGNC_2343-OMIM_613835-HP_0000007-GENCC_100002	HGNC:2343	CRB1	MONDO:0013453	Leber congenital amaurosis 8	OMIM:613835	OMIM:613835	GENCC:100002	Strong	HP:0000007	Autosomal recessive	GENCC:000107	Laboratory for Molecular Medicine	HGNC:2343	CRB1	OMIM:613835	Leber congenital amaurosis 8	HP:0000007	Autosomal recessive inheritance	GENCC:000107	Laboratory for Molecular Medicine	GENCC:100002	Strong	2020-06-01 13:37:19		This gene-disease relationship has undergone rapid assessment. Classifications are based on preliminary review of gene-disease validity during analysis of genomic sequencing results.		https://search.thegencc.org/submitters/GENCC_000107	LMMGENCC55	2021-04-01
GENCC_000107-HGNC_2398-OMIM_601547-HP_0000006-GENCC_100002	HGNC:2398	CRYBB2	MONDO:0011104	cataract 3 multiple types	OMIM:601547	OMIM:601547	GENCC:100002	Strong	HP:0000006	Autosomal dominant	GENCC:000107	Laboratory for Molecular Medicine	HGNC:2398	CRYBB2	OMIM:601547	Cataract 3, multiple types	HP:0000006	Autosomal dominant inheritance	GENCC:000107	Laboratory for Molecular Medicine	GENCC:100002	Strong	2020-06-22 13:37:19		This gene-disease relationship has undergone rapid assessment. Classifications are based on preliminary review of gene-disease validity during analysis of genomic sequencing results.		https://search.thegencc.org/submitters/GENCC_000107	LMMGENCC56	2021-04-01
GENCC_000107-HGNC_2548-OMIM_261100-HP_0000007-GENCC_100001	HGNC:2548	CUBN	MONDO:0100156	Imerslund-Grasbeck syndrome type 1	OMIM:261100	OMIM:261100	GENCC:100001	Definitive	HP:0000007	Autosomal recessive	GENCC:000107	Laboratory for Molecular Medicine	HGNC:2548	CUBN	OMIM:261100	Imerslund-Grasbeck syndrome 1	HP:0000007	Autosomal recessive inheritance	GENCC:000107	Laboratory for Molecular Medicine	GENCC:100001	Definitive	2020-04-07 13:37:19		This gene-disease relationship has undergone rapid assessment. Classifications are based on preliminary review of gene-disease validity during analysis of genomic sequencing results.		https://search.thegencc.org/submitters/GENCC_000107	LMMGENCC57	2021-04-01
GENCC_000107-HGNC_2597-OMIM_231300-HP_0000007-GENCC_100001	HGNC:2597	CYP1B1	MONDO:0009277	glaucoma 3A	OMIM:231300	OMIM:231300	GENCC:100001	Definitive	HP:0000007	Autosomal recessive	GENCC:000107	Laboratory for Molecular Medicine	HGNC:2597	CYP1B1	OMIM:231300	Glaucoma 3A, primary open angle, congenital, juvenile, or adult onset	HP:0000007	Autosomal recessive inheritance	GENCC:000107	Laboratory for Molecular Medicine	GENCC:100001	Definitive	2020-04-15 13:37:19		This gene-disease relationship has undergone rapid assessment. Classifications are based on preliminary review of gene-disease validity during analysis of genomic sequencing results.		https://search.thegencc.org/submitters/GENCC_000107	LMMGENCC59	2021-04-01
GENCC_000107-HGNC_2600-OMIM_201910-HP_0000007-GENCC_100001	HGNC:2600	CYP21A2	MONDO:0008728	classic congenital adrenal hyperplasia due to 21-hydroxylase deficiency	OMIM:201910	OMIM:201910	GENCC:100001	Definitive	HP:0000007	Autosomal recessive	GENCC:000107	Laboratory for Molecular Medicine	HGNC:2600	CYP21A2	OMIM:201910	Adrenal hyperplasia, congenital, due to 21-hydroxylase deficiency	HP:0000007	Autosomal recessive inheritance	GENCC:000107	Laboratory for Molecular Medicine	GENCC:100001	Definitive	2020-04-14 13:37:19		This gene-disease relationship has undergone rapid assessment. Classifications are based on preliminary review of gene-disease validity during analysis of genomic sequencing results.		https://search.thegencc.org/submitters/GENCC_000107	LMMGENCC60	2021-04-01
GENCC_000107-HGNC_2602-OMIM_143880-HP_0000007-GENCC_100002	HGNC:2602	CYP24A1	MONDO:0020739	autosomal recessive infantile hypercalcemia 1	OMIM:143880	OMIM:143880	GENCC:100002	Strong	HP:0000007	Autosomal recessive	GENCC:000107	Laboratory for Molecular Medicine	HGNC:2602	CYP24A1	OMIM:143880	Hypercalcemia, infantile	HP:0000007	Autosomal recessive inheritance	GENCC:000107	Laboratory for Molecular Medicine	GENCC:100002	Strong	2020-06-22 13:37:20		This gene-disease relationship has undergone rapid assessment. Classifications are based on preliminary review of gene-disease validity during analysis of genomic sequencing results.		https://search.thegencc.org/submitters/GENCC_000107	LMMGENCC61	2021-04-01
GENCC_000107-HGNC_23198-OMIM_210370-HP_0000007-GENCC_100002	HGNC:23198	CYP4V2	MONDO:0008865	Bietti crystalline corneoretinal dystrophy	OMIM:210370	OMIM:210370	GENCC:100002	Strong	HP:0000007	Autosomal recessive	GENCC:000107	Laboratory for Molecular Medicine	HGNC:23198	CYP4V2	OMIM:210370	Bietti crystalline corneoretinal dystrophy	HP:0000007	Autosomal recessive inheritance	GENCC:000107	Laboratory for Molecular Medicine	GENCC:100002	Strong	2020-05-14 13:37:21		This gene-disease relationship has undergone rapid assessment. Classifications are based on preliminary review of gene-disease validity during analysis of genomic sequencing results.		https://search.thegencc.org/submitters/GENCC_000107	LMMGENCC62	2021-04-01
GENCC_000107-HGNC_18423-OMIM_604364-HP_0000006-GENCC_100001	HGNC:18423	DEPDC5	MONDO:0024556	epilepsy, familial focal, with variable foci 1	OMIM:604364	OMIM:604364	GENCC:100001	Definitive	HP:0000006	Autosomal dominant	GENCC:000107	Laboratory for Molecular Medicine	HGNC:18423	DEPDC5	OMIM:604364	Epilepsy, familial focal, with variable foci	HP:0000006	Autosomal dominant inheritance	GENCC:000107	Laboratory for Molecular Medicine	GENCC:100001	Definitive	2020-05-28 13:37:21		This gene-disease relationship has undergone rapid assessment. Classifications are based on preliminary review of gene-disease validity during analysis of genomic sequencing results.		https://search.thegencc.org/submitters/GENCC_000107	LMMGENCC64	2021-04-01
GENCC_000107-HGNC_2860-OMIM_270400-HP_0000007-GENCC_100001	HGNC:2860	DHCR7	MONDO:0010035	Smith-Lemli-Opitz syndrome	OMIM:270400	OMIM:270400	GENCC:100001	Definitive	HP:0000007	Autosomal recessive	GENCC:000107	Laboratory for Molecular Medicine	HGNC:2860	DHCR7	OMIM:270400	Smith-Lemli-Opitz syndrome	HP:0000007	Autosomal recessive inheritance	GENCC:000107	Laboratory for Molecular Medicine	GENCC:100001	Definitive	2020-06-01 13:37:21		This gene-disease relationship has undergone rapid assessment. Classifications are based on preliminary review of gene-disease validity during analysis of genomic sequencing results.		https://search.thegencc.org/submitters/GENCC_000107	LMMGENCC66	2021-04-01
GENCC_000107-HGNC_2908-OMIM_618709-HP_0000006-GENCC_100003	HGNC:2908	DLL1	MONDO:0032877	neurodevelopmental disorder with nonspecific brain abnormalities and with or without seizures	OMIM:618709	OMIM:618709	GENCC:100003	Moderate	HP:0000006	Autosomal dominant	GENCC:000107	Laboratory for Molecular Medicine	HGNC:2908	DLL1	OMIM:618709	Neurodevelopmental disorder with nonspecific brain abnormalities and with or without seizures	HP:0000006	Autosomal dominant inheritance	GENCC:000107	Laboratory for Molecular Medicine	GENCC:100003	Moderate	2020-04-15 13:37:21		This gene-disease relationship has undergone rapid assessment. Classifications are based on preliminary review of gene-disease validity during analysis of genomic sequencing results.		https://search.thegencc.org/submitters/GENCC_000107	LMMGENCC67	2021-04-01
GENCC_000107-HGNC_2938-OMIM_617605-HP_0000006-GENCC_100004	HGNC:2938	DMXL2	MONDO:0033258	deafness, autosomal dominant 71	OMIM:617605	OMIM:617605	GENCC:100004	Limited	HP:0000006	Autosomal dominant	GENCC:000107	Laboratory for Molecular Medicine	HGNC:2938	DMXL2	OMIM:617605	Deafness, autosomal dominant	HP:0000006	Autosomal dominant inheritance	GENCC:000107	Laboratory for Molecular Medicine	GENCC:100004	Limited	2020-05-19 13:37:21		This gene-disease relationship has undergone rapid assessment. Classifications are based on preliminary review of gene-disease validity during analysis of genomic sequencing results.		https://search.thegencc.org/submitters/GENCC_000107	LMMGENCC68	2021-04-01
GENCC_000107-HGNC_2938-OMIM_618663-HP_0000007-GENCC_100004	HGNC:2938	DMXL2	MONDO:0032858	developmental and epileptic encephalopathy, 81	OMIM:618663	OMIM:618663	GENCC:100004	Limited	HP:0000007	Autosomal recessive	GENCC:000107	Laboratory for Molecular Medicine	HGNC:2938	DMXL2	OMIM:618663	Developmental and epileptic encephalopathy	HP:0000007	Autosomal recessive inheritance	GENCC:000107	Laboratory for Molecular Medicine	GENCC:100004	Limited	2020-05-19 13:37:21		This gene-disease relationship has undergone rapid assessment. Classifications are based on preliminary review of gene-disease validity during analysis of genomic sequencing results.		https://search.thegencc.org/submitters/GENCC_000107	LMMGENCC69	2021-04-01
GENCC_000107-HGNC_2942-OMIM_611884-HP_0000007-GENCC_100001	HGNC:2942	DNAH11	MONDO:0012748	primary ciliary dyskinesia 7	OMIM:611884	OMIM:611884	GENCC:100001	Definitive	HP:0000007	Autosomal recessive	GENCC:000107	Laboratory for Molecular Medicine	HGNC:2942	DNAH11	OMIM:611884	Ciliary dyskinesia, primary, 7, with or without situs inversus	HP:0000007	Autosomal recessive inheritance	GENCC:000107	Laboratory for Molecular Medicine	GENCC:100001	Definitive	2020-04-22 13:37:22		This gene-disease relationship has undergone rapid assessment. Classifications are based on preliminary review of gene-disease validity during analysis of genomic sequencing results.		https://search.thegencc.org/submitters/GENCC_000107	LMMGENCC70	2021-04-01
GENCC_000107-HGNC_3048-OMIM_615508-HP_0000006-GENCC_100001	HGNC:3048	DSG1	MONDO:0014218	severe dermatitis-multiple allergies-metabolic wasting syndrome	OMIM:615508	OMIM:615508	GENCC:100001	Definitive	HP:0000006	Autosomal dominant	GENCC:000107	Laboratory for Molecular Medicine	HGNC:3048	DSG1	OMIM:615508	Erythroderma, congenital, with palmoplantar keratoderma, hypotrichosis, and hyper IgE	HP:0000006	Autosomal dominant inheritance	GENCC:000107	Laboratory for Molecular Medicine	GENCC:100001	Definitive	2020-05-28 13:37:22		This gene-disease relationship has undergone rapid assessment. Classifications are based on preliminary review of gene-disease validity during analysis of genomic sequencing results.		https://search.thegencc.org/submitters/GENCC_000107	LMMGENCC71	2021-04-01
GENCC_000107-HGNC_13273-OMIM_607200-HP_0000007-GENCC_100001	HGNC:13273	DUOX2	MONDO:0011792	thyroid dyshormonogenesis 6	OMIM:607200	OMIM:607200	GENCC:100001	Definitive	HP:0000007	Autosomal recessive	GENCC:000107	Laboratory for Molecular Medicine	HGNC:13273	DUOX2	OMIM:607200	Thryoid dyshormonogenesis 6	HP:0000007	Autosomal recessive inheritance	GENCC:000107	Laboratory for Molecular Medicine	GENCC:100001	Definitive	2020-05-01 13:37:22		This gene-disease relationship has undergone rapid assessment. Classifications are based on preliminary review of gene-disease validity during analysis of genomic sequencing results.		https://search.thegencc.org/submitters/GENCC_000107	LMMGENCC72	2021-04-01
GENCC_000107-HGNC_21862-OMIM_615503-HP_0000007-GENCC_100002	HGNC:21862	DYNC2I1	MONDO:0014214	short-rib thoracic dysplasia 8 with or without polydactyly	OMIM:615503	OMIM:615503	GENCC:100002	Strong	HP:0000007	Autosomal recessive	GENCC:000107	Laboratory for Molecular Medicine	HGNC:21862	DYNC2I1	OMIM:615503	Short-rib thoracic dysplasia 8 with or without polydactyly	HP:0000007	Autosomal recessive inheritance	GENCC:000107	Laboratory for Molecular Medicine	GENCC:100002	Strong	2020-05-28 13:37:22		This gene-disease relationship has undergone rapid assessment. Classifications are based on preliminary review of gene-disease validity during analysis of genomic sequencing results.		https://search.thegencc.org/submitters/GENCC_000107	LMMGENCC73	2021-04-01
GENCC_000107-HGNC_28296-OMIM_615633-HP_0000007-GENCC_100003	HGNC:28296	DYNC2I2	MONDO:0014287	short-rib thoracic dysplasia 11 with or without polydactyly	OMIM:615633	OMIM:615633	GENCC:100003	Moderate	HP:0000007	Autosomal recessive	GENCC:000107	Laboratory for Molecular Medicine	HGNC:28296	DYNC2I2	OMIM:615633	Short-rib thoracic dysplasia 11 with or without polydactyly	HP:0000007	Autosomal recessive inheritance	GENCC:000107	Laboratory for Molecular Medicine	GENCC:100003	Moderate	2020-06-15 13:37:23		This gene-disease relationship has undergone rapid assessment. Classifications are based on preliminary review of gene-disease validity during analysis of genomic sequencing results.		https://search.thegencc.org/submitters/GENCC_000107	LMMGENCC74	2021-04-01
GENCC_000107-HGNC_3153-OMIM_247100-HP_0000007-GENCC_100002	HGNC:3153	ECM1	MONDO:0009530	lipoid proteinosis	OMIM:247100	OMIM:247100	GENCC:100002	Strong	HP:0000007	Autosomal recessive	GENCC:000107	Laboratory for Molecular Medicine	HGNC:3153	ECM1	OMIM:247100	Urbach-Wiethe disease, 247100 (3)	HP:0000007	Autosomal recessive inheritance	GENCC:000107	Laboratory for Molecular Medicine	GENCC:100002	Strong	2020-04-07 13:37:23		This gene-disease relationship has undergone rapid assessment. Classifications are based on preliminary review of gene-disease validity during analysis of genomic sequencing results.		https://search.thegencc.org/submitters/GENCC_000107	LMMGENCC75	2021-04-01
GENCC_000107-HGNC_3374-OMIM_611783-HP_0000006-GENCC_100003	HGNC:3374	EPAS1	MONDO:0012729	erythrocytosis, familial, 4	OMIM:611783	OMIM:611783	GENCC:100003	Moderate	HP:0000006	Autosomal dominant	GENCC:000107	Laboratory for Molecular Medicine	HGNC:3374	EPAS1	OMIM:611783	Erythrocytosis, familial, 4	HP:0000006	Autosomal dominant inheritance	GENCC:000107	Laboratory for Molecular Medicine	GENCC:100003	Moderate	2020-05-14 13:37:23		This gene-disease relationship has undergone rapid assessment. Classifications are based on preliminary review of gene-disease validity during analysis of genomic sequencing results.		https://search.thegencc.org/submitters/GENCC_000107	LMMGENCC76	2021-04-01
GENCC_000107-HGNC_3434-OMIM_278730-HP_0000007-GENCC_100001	HGNC:3434	ERCC2	MONDO:0010212	xeroderma pigmentosum group D	OMIM:278730	OMIM:278730	GENCC:100001	Definitive	HP:0000007	Autosomal recessive	GENCC:000107	Laboratory for Molecular Medicine	HGNC:3434	ERCC2	OMIM:278730	Xeroderma pigmentosum, group D	HP:0000007	Autosomal recessive inheritance	GENCC:000107	Laboratory for Molecular Medicine	GENCC:100001	Definitive	2020-04-22 13:37:23		This gene-disease relationship has undergone rapid assessment. Classifications are based on preliminary review of gene-disease validity during analysis of genomic sequencing results.		https://search.thegencc.org/submitters/GENCC_000107	LMMGENCC77	2021-04-01
GENCC_000107-HGNC_3439-OMIM_216400-HP_0000007-GENCC_100001	HGNC:3439	ERCC8	MONDO:0019569	Cockayne syndrome type 1	OMIM:216400	OMIM:216400	GENCC:100001	Definitive	HP:0000007	Autosomal recessive	GENCC:000107	Laboratory for Molecular Medicine	HGNC:3439	ERCC8	OMIM:216400	Cockayne syndrome, type A	HP:0000007	Autosomal recessive inheritance	GENCC:000107	Laboratory for Molecular Medicine	GENCC:100001	Definitive	2020-07-03 13:37:23		This gene-disease relationship has undergone rapid assessment. Classifications are based on preliminary review of gene-disease validity during analysis of genomic sequencing results.		https://search.thegencc.org/submitters/GENCC_000107	LMMGENCC78	2021-04-01
GENCC_000107-HGNC_19747-OMIM_225500-HP_0000007-GENCC_100001	HGNC:19747	EVC2	MONDO:0009162	Ellis-van Creveld syndrome	OMIM:225500	OMIM:225500	GENCC:100001	Definitive	HP:0000007	Autosomal recessive	GENCC:000107	Laboratory for Molecular Medicine	HGNC:19747	EVC2	OMIM:225500	Ellis-van Creveld syndrome	HP:0000007	Autosomal recessive inheritance	GENCC:000107	Laboratory for Molecular Medicine	GENCC:100001	Definitive	2020-04-15 13:37:23		This gene-disease relationship has undergone rapid assessment. Classifications are based on preliminary review of gene-disease validity during analysis of genomic sequencing results.		https://search.thegencc.org/submitters/GENCC_000107	LMMGENCC79	2021-04-01
GENCC_000107-HGNC_21555-OMIM_602772-HP_0000007-GENCC_100001	HGNC:21555	EYS	MONDO:0011272	retinitis pigmentosa 25	OMIM:602772	OMIM:602772	GENCC:100001	Definitive	HP:0000007	Autosomal recessive	GENCC:000107	Laboratory for Molecular Medicine	HGNC:21555	EYS	OMIM:602772	Retinitis pigmentosa 25	HP:0000007	Autosomal recessive inheritance	GENCC:000107	Laboratory for Molecular Medicine	GENCC:100001	Definitive	2020-06-25 13:37:23		This gene-disease relationship has undergone rapid assessment. Classifications are based on preliminary review of gene-disease validity during analysis of genomic sequencing results.		https://search.thegencc.org/submitters/GENCC_000107	LMMGENCC80	2021-04-01
GENCC_000107-HGNC_3531-OMIM_613225-HP_0000007-GENCC_100001	HGNC:3531	F13A1	MONDO:0013187	factor XIII, A subunit, deficiency of	OMIM:613225	OMIM:613225	GENCC:100001	Definitive	HP:0000007	Autosomal recessive	GENCC:000107	Laboratory for Molecular Medicine	HGNC:3531	F13A1	OMIM:613225	Factor XIIIA deficiency	HP:0000007	Autosomal recessive inheritance	GENCC:000107	Laboratory for Molecular Medicine	GENCC:100001	Definitive	2020-04-07 13:37:23		This gene-disease relationship has undergone rapid assessment. Classifications are based on preliminary review of gene-disease validity during analysis of genomic sequencing results.		https://search.thegencc.org/submitters/GENCC_000107	LMMGENCC81	2021-04-01
GENCC_000107-HGNC_3535-OMIM_613679-HP_0000007-GENCC_100002	HGNC:3535	F2	MONDO:0013361	congenital prothrombin deficiency	OMIM:613679	OMIM:613679	GENCC:100002	Strong	HP:0000007	Autosomal recessive	GENCC:000107	Laboratory for Molecular Medicine	HGNC:3535	F2	OMIM:613679	Dysprothrombinemia	HP:0000007	Autosomal recessive inheritance	GENCC:000107	Laboratory for Molecular Medicine	GENCC:100002	Strong	2020-04-22 13:37:23		This gene-disease relationship has undergone rapid assessment. Classifications are based on preliminary review of gene-disease validity during analysis of genomic sequencing results.		https://search.thegencc.org/submitters/GENCC_000107	LMMGENCC82	2021-04-01
GENCC_000107-HGNC_3544-OMIM_227500-HP_0000007-GENCC_100001	HGNC:3544	F7	MONDO:0009211	congenital factor VII deficiency	OMIM:227500	OMIM:227500	GENCC:100001	Definitive	HP:0000007	Autosomal recessive	GENCC:000107	Laboratory for Molecular Medicine	HGNC:3544	F7	OMIM:227500	Factor VII deficiency	HP:0000007	Autosomal recessive inheritance	GENCC:000107	Laboratory for Molecular Medicine	GENCC:100001	Definitive	2020-06-25 13:37:24		This gene-disease relationship has undergone rapid assessment. Classifications are based on preliminary review of gene-disease validity during analysis of genomic sequencing results.		https://search.thegencc.org/submitters/GENCC_000107	LMMGENCC83	2021-04-01
GENCC_000107-HGNC_3579-OMIM_276700-HP_0000007-GENCC_100001	HGNC:3579	FAH	MONDO:0010161	tyrosinemia type I	OMIM:276700	OMIM:276700	GENCC:100001	Definitive	HP:0000007	Autosomal recessive	GENCC:000107	Laboratory for Molecular Medicine	HGNC:3579	FAH	OMIM:276700	Tyrosinemia, type I	HP:0000007	Autosomal recessive inheritance	GENCC:000107	Laboratory for Molecular Medicine	GENCC:100001	Definitive	2020-04-21 13:37:24		This gene-disease relationship has undergone rapid assessment. Classifications are based on preliminary review of gene-disease validity during analysis of genomic sequencing results.		https://search.thegencc.org/submitters/GENCC_000107	LMMGENCC84	2021-04-01
GENCC_000107-HGNC_24725-OMIM_127000-HP_0000006-GENCC_100003	HGNC:24725	FAM111A	MONDO:0007478	autosomal dominant Kenny-Caffey syndrome	OMIM:127000	OMIM:127000	GENCC:100003	Moderate	HP:0000006	Autosomal dominant	GENCC:000107	Laboratory for Molecular Medicine	HGNC:24725	FAM111A	OMIM:127000	Kenny-Caffey syndrome, type 2	HP:0000006	Autosomal dominant inheritance	GENCC:000107	Laboratory for Molecular Medicine	GENCC:100003	Moderate	2020-03-24 13:37:24		This gene-disease relationship has undergone rapid assessment. Classifications are based on preliminary review of gene-disease validity during analysis of genomic sequencing results.		https://search.thegencc.org/submitters/GENCC_000107	LMMGENCC85	2021-04-01
GENCC_000107-HGNC_3582-OMIM_227650-HP_0000007-GENCC_100002	HGNC:3582	FANCA	MONDO:0009215	Fanconi anemia complementation group A	OMIM:227650	OMIM:227650	GENCC:100002	Strong	HP:0000007	Autosomal recessive	GENCC:000107	Laboratory for Molecular Medicine	HGNC:3582	FANCA	OMIM:227650	Fanconi anemia, complementation group A	HP:0000007	Autosomal recessive inheritance	GENCC:000107	Laboratory for Molecular Medicine	GENCC:100002	Strong	2020-05-19 13:37:24		This gene-disease relationship has undergone rapid assessment. Classifications are based on preliminary review of gene-disease validity during analysis of genomic sequencing results.		https://search.thegencc.org/submitters/GENCC_000107	LMMGENCC86	2021-04-01
GENCC_000107-HGNC_20748-OMIM_614083-HP_0000007-GENCC_100002	HGNC:20748	FANCL	MONDO:0013566	Fanconi anemia complementation group L	OMIM:614083	OMIM:614083	GENCC:100002	Strong	HP:0000007	Autosomal recessive	GENCC:000107	Laboratory for Molecular Medicine	HGNC:20748	FANCL	OMIM:614083	Fanconi anemia, complementation group L	HP:0000007	Autosomal recessive inheritance	GENCC:000107	Laboratory for Molecular Medicine	GENCC:100002	Strong	2020-04-15 13:37:24		This gene-disease relationship has undergone rapid assessment. Classifications are based on preliminary review of gene-disease validity during analysis of genomic sequencing results.		https://search.thegencc.org/submitters/GENCC_000107	LMMGENCC87	2021-04-01
GENCC_000107-HGNC_3647-OMIM_177000-HP_0000007-GENCC_100001	HGNC:3647	FECH	MONDO:0008319	protoporphyria, erythropoietic, 1	OMIM:177000	OMIM:177000	GENCC:100001	Definitive	HP:0000007	Autosomal recessive	GENCC:000107	Laboratory for Molecular Medicine	HGNC:3647	FECH	OMIM:177000	Protoporphyria, erythropoietic	HP:0000007	Autosomal recessive inheritance	GENCC:000107	Laboratory for Molecular Medicine	GENCC:100001	Definitive	2020-05-01 13:37:25		This gene-disease relationship has undergone rapid assessment. Classifications are based on preliminary review of gene-disease validity during analysis of genomic sequencing results.		https://search.thegencc.org/submitters/GENCC_000107	LMMGENCC89	2021-04-01
GENCC_000107-HGNC_16873-OMIM_611228-HP_0000007-GENCC_100001	HGNC:16873	FIG4	MONDO:0012640	Charcot-Marie-Tooth disease type 4J	OMIM:611228	OMIM:611228	GENCC:100001	Definitive	HP:0000007	Autosomal recessive	GENCC:000107	Laboratory for Molecular Medicine	HGNC:16873	FIG4	OMIM:611228	Charcot-Marie-Tooth disease, type 4J	HP:0000007	Autosomal recessive inheritance	GENCC:000107	Laboratory for Molecular Medicine	GENCC:100001	Definitive	2020-06-04 13:37:25		This gene-disease relationship has undergone rapid assessment. Classifications are based on preliminary review of gene-disease validity during analysis of genomic sequencing results.		https://search.thegencc.org/submitters/GENCC_000107	LMMGENCC90	2021-04-01
GENCC_000107-HGNC_18169-OMIM_610968-HP_0000007-GENCC_100002	HGNC:18169	FKBP10	MONDO:0012592	osteogenesis imperfecta type 11	OMIM:610968	OMIM:610968	GENCC:100002	Strong	HP:0000007	Autosomal recessive	GENCC:000107	Laboratory for Molecular Medicine	HGNC:18169	FKBP10	OMIM:610968	Osteogenesis imperfecta, type XI	HP:0000007	Autosomal recessive inheritance	GENCC:000107	Laboratory for Molecular Medicine	GENCC:100002	Strong	2020-05-22 13:37:25		This gene-disease relationship has undergone rapid assessment. Classifications are based on preliminary review of gene-disease validity during analysis of genomic sequencing results.		https://search.thegencc.org/submitters/GENCC_000107	LMMGENCC91	2021-04-01
GENCC_000107-HGNC_17997-OMIM_607155-HP_0000007-GENCC_100001	HGNC:17997	FKRP	MONDO:0011787	autosomal recessive limb-girdle muscular dystrophy type 2I	OMIM:607155	OMIM:607155	GENCC:100001	Definitive	HP:0000007	Autosomal recessive	GENCC:000107	Laboratory for Molecular Medicine	HGNC:17997	FKRP	OMIM:607155	Muscular dystrophy-dystroglycanopathy (limb-girdle), type C, 5	HP:0000007	Autosomal recessive inheritance	GENCC:000107	Laboratory for Molecular Medicine	GENCC:100001	Definitive	2020-05-19 13:37:25		This gene-disease relationship has undergone rapid assessment. Classifications are based on preliminary review of gene-disease validity during analysis of genomic sequencing results.		https://search.thegencc.org/submitters/GENCC_000107	LMMGENCC92	2021-04-01
GENCC_000107-HGNC_3748-OMIM_146700-HP_0032113-GENCC_100001	HGNC:3748	FLG	MONDO:0007810	autosomal dominant ichthyosis vulgaris	OMIM:146700	OMIM:146700	GENCC:100001	Definitive	HP:0032113	Semidominant	GENCC:000107	Laboratory for Molecular Medicine	HGNC:3748	FLG	OMIM:146700	Ichthyosis vulgaris	HP:0032113	Semi-dominant mode of inheritance	GENCC:000107	Laboratory for Molecular Medicine	GENCC:100001	Definitive	2020-04-14 13:37:25		This gene-disease relationship has undergone rapid assessment. Classifications are based on preliminary review of gene-disease validity during analysis of genomic sequencing results.		https://search.thegencc.org/submitters/GENCC_000107	LMMGENCC93	2021-04-01
GENCC_000107-HGNC_20105-OMIM_225790-HP_0000007-GENCC_100002	HGNC:20105	FLVCR2	MONDO:0009168	Fowler syndrome	OMIM:225790	OMIM:225790	GENCC:100002	Strong	HP:0000007	Autosomal recessive	GENCC:000107	Laboratory for Molecular Medicine	HGNC:20105	FLVCR2	OMIM:225790	Proliferative vasculopathy and hydraencephaly-hydrocephaly syndrome	HP:0000007	Autosomal recessive inheritance	GENCC:000107	Laboratory for Molecular Medicine	GENCC:100002	Strong	2020-04-22 13:37:25		This gene-disease relationship has undergone rapid assessment. Classifications are based on preliminary review of gene-disease validity during analysis of genomic sequencing results.		https://search.thegencc.org/submitters/GENCC_000107	LMMGENCC94	2021-04-01
GENCC_000107-HGNC_3791-OMIM_613068-HP_0000007-GENCC_100001	HGNC:3791	FOLR1	MONDO:0013110	neurodegenerative syndrome due to cerebral folate transport deficiency	OMIM:613068	OMIM:613068	GENCC:100001	Definitive	HP:0000007	Autosomal recessive	GENCC:000107	Laboratory for Molecular Medicine	HGNC:3791	FOLR1	OMIM:613068	Neurodegeneration due to cerebral folate transport deficiency	HP:0000007	Autosomal recessive inheritance	GENCC:000107	Laboratory for Molecular Medicine	GENCC:100001	Definitive	2020-03-24 13:37:25		This gene-disease relationship has undergone rapid assessment. Classifications are based on preliminary review of gene-disease validity during analysis of genomic sequencing results.		https://search.thegencc.org/submitters/GENCC_000107	LMMGENCC95	2021-04-01
GENCC_000107-HGNC_3806-OMIM_241850-HP_0000007-GENCC_100004	HGNC:3806	FOXE1	MONDO:0009437	Bamforth-Lazarus syndrome	OMIM:241850	OMIM:241850	GENCC:100004	Limited	HP:0000007	Autosomal recessive	GENCC:000107	Laboratory for Molecular Medicine	HGNC:3806	FOXE1	OMIM:241850	Bamforth-Lazarus syndrome	HP:0000007	Autosomal recessive inheritance	GENCC:000107	Laboratory for Molecular Medicine	GENCC:100004	Limited	2020-04-22 13:37:26		This gene-disease relationship has undergone rapid assessment. Classifications are based on preliminary review of gene-disease validity during analysis of genomic sequencing results.		https://search.thegencc.org/submitters/GENCC_000107	LMMGENCC96	2021-04-01
GENCC_000107-HGNC_3814-MONDO_0019512-HP_0000005-GENCC_100004	HGNC:3814	FOXH1	MONDO:0019512	congenital heart malformation	MONDO:0019512	congenital heart malformation	GENCC:100004	Limited	HP:0000005	Unknown	GENCC:000107	Laboratory for Molecular Medicine	HGNC:3814	FOXH1	MONDO:0019512	Congenital heart malformation	HP:0000005	Unknown inheritance	GENCC:000107	Laboratory for Molecular Medicine	GENCC:100004	Limited	2020-05-16 13:37:26		This gene-disease relationship has undergone rapid assessment. Classifications are based on preliminary review of gene-disease validity during analysis of genomic sequencing results.		https://search.thegencc.org/submitters/GENCC_000107	LMMGENCC97	2021-04-01
GENCC_000107-HGNC_26927-OMIM_256000-HP_0000007-GENCC_100003	HGNC:26927	FOXRED1	MONDO:0009723	Leigh syndrome	OMIM:256000	OMIM:256000	GENCC:100003	Moderate	HP:0000007	Autosomal recessive	GENCC:000107	Laboratory for Molecular Medicine	HGNC:26927	FOXRED1	OMIM:256000	Leigh syndrome due to mitochondrial complex I deficiency	HP:0000007	Autosomal recessive inheritance	GENCC:000107	Laboratory for Molecular Medicine	GENCC:100003	Moderate	2020-06-23 13:37:26		This gene-disease relationship has undergone rapid assessment. Classifications are based on preliminary review of gene-disease validity during analysis of genomic sequencing results.		https://search.thegencc.org/submitters/GENCC_000107	LMMGENCC98	2021-04-01
GENCC_000107-HGNC_3974-OMIM_229100-HP_0000007-GENCC_100003	HGNC:3974	FTCD	MONDO:0009240	formiminoglutamic aciduria	OMIM:229100	OMIM:229100	GENCC:100003	Moderate	HP:0000007	Autosomal recessive	GENCC:000107	Laboratory for Molecular Medicine	HGNC:3974	FTCD	OMIM:229100	Glutamate formiminotransferase deficiency	HP:0000007	Autosomal recessive inheritance	GENCC:000107	Laboratory for Molecular Medicine	GENCC:100003	Moderate	2020-06-02 13:37:26		This gene-disease relationship has undergone rapid assessment. Classifications are based on preliminary review of gene-disease validity during analysis of genomic sequencing results.		https://search.thegencc.org/submitters/GENCC_000107	LMMGENCC99	2021-04-01
GENCC_000107-HGNC_4065-OMIM_232300-HP_0000007-GENCC_100001	HGNC:4065	GAA	MONDO:0009290	glycogen storage disease II	OMIM:232300	OMIM:232300	GENCC:100001	Definitive	HP:0000007	Autosomal recessive	GENCC:000107	Laboratory for Molecular Medicine	HGNC:4065	GAA	OMIM:232300	Glycogen storage disease II, Pompe disease	HP:0000007	Autosomal recessive inheritance	GENCC:000107	Laboratory for Molecular Medicine	GENCC:100001	Definitive	2020-04-14 13:37:26		This gene-disease relationship has undergone rapid assessment. Classifications are based on preliminary review of gene-disease validity during analysis of genomic sequencing results.		https://search.thegencc.org/submitters/GENCC_000107	LMMGENCC101	2021-04-01
GENCC_000107-HGNC_4115-OMIM_245200-HP_0000007-GENCC_100001	HGNC:4115	GALC	MONDO:0009499	Krabbe disease	OMIM:245200	OMIM:245200	GENCC:100001	Definitive	HP:0000007	Autosomal recessive	GENCC:000107	Laboratory for Molecular Medicine	HGNC:4115	GALC	OMIM:245200	Krabbe disease	HP:0000007	Autosomal recessive inheritance	GENCC:000107	Laboratory for Molecular Medicine	GENCC:100001	Definitive	2020-06-23 13:37:26		This gene-disease relationship has undergone rapid assessment. Classifications are based on preliminary review of gene-disease validity during analysis of genomic sequencing results.		https://search.thegencc.org/submitters/GENCC_000107	LMMGENCC102	2021-04-01
GENCC_000107-HGNC_4162-OMIM_600794-HP_0000006-GENCC_100001	HGNC:4162	GARS1	MONDO:0015353	neuronopathy, distal hereditary motor, type 5A	OMIM:600794	OMIM:600794	GENCC:100001	Definitive	HP:0000006	Autosomal dominant	GENCC:000107	Laboratory for Molecular Medicine	HGNC:4162	GARS1	OMIM:600794	Neuronopathy, distal hereditary motor, type VA	HP:0000006	Autosomal dominant inheritance	GENCC:000107	Laboratory for Molecular Medicine	GENCC:100001	Definitive	2020-04-07 13:37:27		This gene-disease relationship has undergone rapid assessment. Classifications are based on preliminary review of gene-disease validity during analysis of genomic sequencing results.		https://search.thegencc.org/submitters/GENCC_000107	LMMGENCC103	2021-04-01
GENCC_000107-HGNC_4177-OMIM_608013-HP_0000007-GENCC_100001	HGNC:4177	GBA	MONDO:0011945	Gaucher disease perinatal lethal	OMIM:608013	OMIM:608013	GENCC:100001	Definitive	HP:0000007	Autosomal recessive	GENCC:000107	Laboratory for Molecular Medicine	HGNC:4177	GBA	OMIM:608013	Gaucher disease	HP:0000007	Autosomal recessive inheritance	GENCC:000107	Laboratory for Molecular Medicine	GENCC:100001	Definitive	2020-04-14 13:37:27		This gene-disease relationship has undergone rapid assessment. Classifications are based on preliminary review of gene-disease validity during analysis of genomic sequencing results.		https://search.thegencc.org/submitters/GENCC_000107	LMMGENCC104	2021-04-01
GENCC_000107-HGNC_4180-OMIM_232500-HP_0000007-GENCC_100001	HGNC:4180	GBE1	MONDO:0009292	glycogen storage disease due to glycogen branching enzyme deficiency	OMIM:232500	OMIM:232500	GENCC:100001	Definitive	HP:0000007	Autosomal recessive	GENCC:000107	Laboratory for Molecular Medicine	HGNC:4180	GBE1	OMIM:232500	Glycogen storage disease IV	HP:0000007	Autosomal recessive inheritance	GENCC:000107	Laboratory for Molecular Medicine	GENCC:100001	Definitive	2020-05-01 13:37:27		This gene-disease relationship has undergone rapid assessment. Classifications are based on preliminary review of gene-disease validity during analysis of genomic sequencing results.		https://search.thegencc.org/submitters/GENCC_000107	LMMGENCC105	2021-04-01
GENCC_000107-HGNC_4266-OMIM_612781-HP_0000007-GENCC_100001	HGNC:4266	GHRHR	MONDO:0013006	isolated growth hormone deficiency type IB	OMIM:612781	OMIM:612781	GENCC:100001	Definitive	HP:0000007	Autosomal recessive	GENCC:000107	Laboratory for Molecular Medicine	HGNC:4266	GHRHR	OMIM:612781	Growth hormone deficiency, isolated, type IB	HP:0000007	Autosomal recessive inheritance	GENCC:000107	Laboratory for Molecular Medicine	GENCC:100001	Definitive	2020-06-01 13:37:28		This gene-disease relationship has undergone rapid assessment. Classifications are based on preliminary review of gene-disease validity during analysis of genomic sequencing results.		https://search.thegencc.org/submitters/GENCC_000107	LMMGENCC107	2021-04-01
GENCC_000107-HGNC_4284-OMIM_220290-HP_0000007-GENCC_100001	HGNC:4284	GJB2	MONDO:0009076	autosomal recessive nonsyndromic deafness 1A	OMIM:220290	OMIM:220290	GENCC:100001	Definitive	HP:0000007	Autosomal recessive	GENCC:000107	Laboratory for Molecular Medicine	HGNC:4284	GJB2	OMIM:220290	Deafness, autosomal recessive 1A	HP:0000007	Autosomal recessive inheritance	GENCC:000107	Laboratory for Molecular Medicine	GENCC:100001	Definitive	2020-05-01 13:37:28		This gene-disease relationship has undergone rapid assessment. Classifications are based on preliminary review of gene-disease validity during analysis of genomic sequencing results.		https://search.thegencc.org/submitters/GENCC_000107	LMMGENCC108	2021-04-01
GENCC_000107-HGNC_4319-OMIM_175700-HP_0000006-GENCC_100001	HGNC:4319	GLI3	MONDO:0008287	Greig cephalopolysyndactyly syndrome	OMIM:175700	OMIM:175700	GENCC:100001	Definitive	HP:0000006	Autosomal dominant	GENCC:000107	Laboratory for Molecular Medicine	HGNC:4319	GLI3	OMIM:175700	Greig cephalopolysyndactyly syndrome	HP:0000006	Autosomal dominant inheritance	GENCC:000107	Laboratory for Molecular Medicine	GENCC:100001	Definitive	2020-06-23 13:37:28		This gene-disease relationship has undergone rapid assessment. Classifications are based on preliminary review of gene-disease validity during analysis of genomic sequencing results.		https://search.thegencc.org/submitters/GENCC_000107	LMMGENCC109	2021-04-01
GENCC_000107-HGNC_4319-OMIM_146510-HP_0000006-GENCC_100001	HGNC:4319	GLI3	MONDO:0007804	Pallister-hall syndrome	OMIM:146510	OMIM:146510	GENCC:100001	Definitive	HP:0000006	Autosomal dominant	GENCC:000107	Laboratory for Molecular Medicine	HGNC:4319	GLI3	OMIM:146510	Pallister-Hall syndrome	HP:0000006	Autosomal dominant inheritance	GENCC:000107	Laboratory for Molecular Medicine	GENCC:100001	Definitive	2020-05-14 13:37:28		This gene-disease relationship has undergone rapid assessment. Classifications are based on preliminary review of gene-disease validity during analysis of genomic sequencing results.		https://search.thegencc.org/submitters/GENCC_000107	LMMGENCC110	2021-04-01
GENCC_000107-HGNC_4400-OMIM_617024-HP_0000007-GENCC_100004	HGNC:4400	GNB3	MONDO:0014872	congenital stationary night blindness 1H	OMIM:617024	OMIM:617024	GENCC:100004	Limited	HP:0000007	Autosomal recessive	GENCC:000107	Laboratory for Molecular Medicine	HGNC:4400	GNB3	OMIM:617024	Night blindness, congenital stationary, type 1H	HP:0000007	Autosomal recessive inheritance	GENCC:000107	Laboratory for Molecular Medicine	GENCC:100004	Limited	2020-04-07 13:37:28		This gene-disease relationship has undergone rapid assessment. Classifications are based on preliminary review of gene-disease validity during analysis of genomic sequencing results.		https://search.thegencc.org/submitters/GENCC_000107	LMMGENCC111	2021-04-01
GENCC_000107-HGNC_4598-OMIM_257270-HP_0000007-GENCC_100002	HGNC:4598	GRM6	MONDO:0009758	congenital stationary night blindness 1B	OMIM:257270	OMIM:257270	GENCC:100002	Strong	HP:0000007	Autosomal recessive	GENCC:000107	Laboratory for Molecular Medicine	HGNC:4598	GRM6	OMIM:257270	Night blindness, congenital stationary (complete), 1B, autosomal recessive	HP:0000007	Autosomal recessive inheritance	GENCC:000107	Laboratory for Molecular Medicine	GENCC:100002	Strong	2020-04-22 13:37:29		This gene-disease relationship has undergone rapid assessment. Classifications are based on preliminary review of gene-disease validity during analysis of genomic sequencing results.		https://search.thegencc.org/submitters/GENCC_000107	LMMGENCC113	2021-04-01
GENCC_000107-HGNC_4688-OMIM_614616-HP_0000007-GENCC_100004	HGNC:4688	GUCY2C	MONDO:0013825	congenital diarrhea 6	OMIM:614616	OMIM:614616	GENCC:100004	Limited	HP:0000007	Autosomal recessive	GENCC:000107	Laboratory for Molecular Medicine	HGNC:4688	GUCY2C	OMIM:614616	Diarrhea 6	HP:0000007	Autosomal recessive inheritance	GENCC:000107	Laboratory for Molecular Medicine	GENCC:100004	Limited	2020-06-23 13:37:29		This gene-disease relationship has undergone rapid assessment. Classifications are based on preliminary review of gene-disease validity during analysis of genomic sequencing results.		https://search.thegencc.org/submitters/GENCC_000107	LMMGENCC115	2021-04-01
GENCC_000107-HGNC_4886-OMIM_235200-HP_0000007-GENCC_100001	HGNC:4886	HFE	MONDO:0021001	hemochromatosis type 1	OMIM:235200	OMIM:235200	GENCC:100001	Definitive	HP:0000007	Autosomal recessive	GENCC:000107	Laboratory for Molecular Medicine	HGNC:4886	HFE	OMIM:235200	Hemochromatosis	HP:0000007	Autosomal recessive inheritance	GENCC:000107	Laboratory for Molecular Medicine	GENCC:100001	Definitive	2020-05-19 13:37:29		This gene-disease relationship has undergone rapid assessment. Classifications are based on preliminary review of gene-disease validity during analysis of genomic sequencing results.		https://search.thegencc.org/submitters/GENCC_000107	LMMGENCC116	2021-04-01
GENCC_000107-HGNC_19194-OMIM_603075-HP_0000006-GENCC_100004	HGNC:19194	HMCN1	MONDO:0011285	age related macular degeneration 1	OMIM:603075	OMIM:603075	GENCC:100004	Limited	HP:0000006	Autosomal dominant	GENCC:000107	Laboratory for Molecular Medicine	HGNC:19194	HMCN1	OMIM:603075	Macular degeneration, age-related, 1	HP:0000006	Autosomal dominant inheritance	GENCC:000107	Laboratory for Molecular Medicine	GENCC:100004	Limited	2020-03-24 13:37:30		This gene-disease relationship has undergone rapid assessment. Classifications are based on preliminary review of gene-disease validity during analysis of genomic sequencing results.		https://search.thegencc.org/submitters/GENCC_000107	LMMGENCC117	2021-04-01
GENCC_000107-HGNC_11621-OMIM_612520-HP_0000006-GENCC_100001	HGNC:11621	HNF1A	MONDO:0012919	type 1 diabetes mellitus 20	OMIM:612520	OMIM:612520	GENCC:100001	Definitive	HP:0000006	Autosomal dominant	GENCC:000107	Laboratory for Molecular Medicine	HGNC:11621	HNF1A	OMIM:612520	Diabetes mellitus, insulin-dependent, 20	HP:0000006	Autosomal dominant inheritance	GENCC:000107	Laboratory for Molecular Medicine	GENCC:100001	Definitive	2020-04-21 13:37:30		This gene-disease relationship has undergone rapid assessment. Classifications are based on preliminary review of gene-disease validity during analysis of genomic sequencing results.		https://search.thegencc.org/submitters/GENCC_000107	LMMGENCC118	2021-04-01
GENCC_000107-HGNC_5103-OMIM_612290-HP_0000006-GENCC_100003	HGNC:5103	HOXA2	MONDO:0012854	bilateral microtia-deafness-cleft palate syndrome	OMIM:612290	OMIM:612290	GENCC:100003	Moderate	HP:0000006	Autosomal dominant	GENCC:000107	Laboratory for Molecular Medicine	HGNC:5103	HOXA2	OMIM:612290	Microtia with or without hearing impairment	HP:0000006	Autosomal dominant inheritance	GENCC:000107	Laboratory for Molecular Medicine	GENCC:100003	Moderate	2020-06-01 13:37:30		This gene-disease relationship has undergone rapid assessment. Classifications are based on preliminary review of gene-disease validity during analysis of genomic sequencing results.		https://search.thegencc.org/submitters/GENCC_000107	LMMGENCC119	2021-04-01
GENCC_000107-HGNC_5136-OMIM_610713-HP_0000006-GENCC_100002	HGNC:5136	HOXD13	MONDO:0012544	brachydactyly-syndactyly syndrome	OMIM:610713	OMIM:610713	GENCC:100002	Strong	HP:0000006	Autosomal dominant	GENCC:000107	Laboratory for Molecular Medicine	HGNC:5136	HOXD13	OMIM:610713	Brachydactyly-syndactyly syndrome	HP:0000006	Autosomal dominant inheritance	GENCC:000107	Laboratory for Molecular Medicine	GENCC:100002	Strong	2020-06-01 13:37:30		This gene-disease relationship has undergone rapid assessment. Classifications are based on preliminary review of gene-disease validity during analysis of genomic sequencing results.		https://search.thegencc.org/submitters/GENCC_000107	LMMGENCC120	2021-04-01
GENCC_000107-HGNC_5201-OMIM_614880-HP_0000005-GENCC_100004	HGNC:5201	HS6ST1	MONDO:0013946	hypogonadotropic hypogonadism 15 with or without anosmia	OMIM:614880	OMIM:614880	GENCC:100004	Limited	HP:0000005	Unknown	GENCC:000107	Laboratory for Molecular Medicine	HGNC:5201	HS6ST1	OMIM:614880	Hypogonadotropic hypogonadism 15 with or without anosmia	HP:0000005	Unknown inheritance	GENCC:000107	Laboratory for Molecular Medicine	GENCC:100004	Limited	2020-04-14 13:37:30		This gene-disease relationship has undergone rapid assessment. Classifications are based on preliminary review of gene-disease validity during analysis of genomic sequencing results.		https://search.thegencc.org/submitters/GENCC_000107	LMMGENCC121	2021-04-01
GENCC_000107-HGNC_5542-OMIM_616155-HP_0000007-GENCC_100001	HGNC:5542	IGHMBP2	MONDO:0014511	Charcot-Marie-Tooth disease axonal type 2S	OMIM:616155	OMIM:616155	GENCC:100001	Definitive	HP:0000007	Autosomal recessive	GENCC:000107	Laboratory for Molecular Medicine	HGNC:5542	IGHMBP2	OMIM:616155	Charcot-Marie-Tooth disease, axonal, type 2S	HP:0000007	Autosomal recessive inheritance	GENCC:000107	Laboratory for Molecular Medicine	GENCC:100001	Definitive	2020-04-22 13:37:30		This gene-disease relationship has undergone rapid assessment. Classifications are based on preliminary review of gene-disease validity during analysis of genomic sequencing results.		https://search.thegencc.org/submitters/GENCC_000107	LMMGENCC122	2021-04-01
GENCC_000107-HGNC_6055-OMIM_616151-HP_0000006-GENCC_100003	HGNC:6055	IMPG1	MONDO:0014508	vitelliform macular dystrophy 4	OMIM:616151	OMIM:616151	GENCC:100003	Moderate	HP:0000006	Autosomal dominant	GENCC:000107	Laboratory for Molecular Medicine	HGNC:6055	IMPG1	OMIM:616151	Macular dystrophy, vitelliform, 4	HP:0000006	Autosomal dominant inheritance	GENCC:000107	Laboratory for Molecular Medicine	GENCC:100003	Moderate	2020-06-16 13:37:31		This gene-disease relationship has undergone rapid assessment. Classifications are based on preliminary review of gene-disease validity during analysis of genomic sequencing results.		https://search.thegencc.org/submitters/GENCC_000107	LMMGENCC123	2021-04-01
GENCC_000107-HGNC_29171-OMIM_617642-HP_0000007-GENCC_100004	HGNC:29171	IQCE	MONDO:0060550	polydactyly, postaxial, type a7	OMIM:617642	OMIM:617642	GENCC:100004	Limited	HP:0000007	Autosomal recessive	GENCC:000107	Laboratory for Molecular Medicine	HGNC:29171	IQCE	OMIM:617642	Polydactyly, postaxial, type A7	HP:0000007	Autosomal recessive inheritance	GENCC:000107	Laboratory for Molecular Medicine	GENCC:100004	Limited	2020-03-24 13:37:31		This gene-disease relationship has undergone rapid assessment. Classifications are based on preliminary review of gene-disease validity during analysis of genomic sequencing results.		https://search.thegencc.org/submitters/GENCC_000107	LMMGENCC124	2021-04-01
GENCC_000107-HGNC_5358-OMIM_226990-HP_0000007-GENCC_100003	HGNC:5358	IRF8	MONDO:0009194	chronic Epstein-Barr virus infection syndrome	OMIM:226990	OMIM:226990	GENCC:100003	Moderate	HP:0000007	Autosomal recessive	GENCC:000107	Laboratory for Molecular Medicine	HGNC:5358	IRF8	OMIM:226990	Immunodeficiency 32B, monocyte and dendritic cell deficiency, autosomal recessive	HP:0000007	Autosomal recessive inheritance	GENCC:000107	Laboratory for Molecular Medicine	GENCC:100003	Moderate	2020-06-01 13:37:32		This gene-disease relationship has undergone rapid assessment. Classifications are based on preliminary review of gene-disease validity during analysis of genomic sequencing results.		https://search.thegencc.org/submitters/GENCC_000107	LMMGENCC125	2021-04-01
GENCC_000107-HGNC_6155-OMIM_116920-HP_0000007-GENCC_100002	HGNC:6155	ITGB2	MONDO:0007293	leukocyte adhesion deficiency 1	OMIM:116920	OMIM:116920	GENCC:100002	Strong	HP:0000007	Autosomal recessive	GENCC:000107	Laboratory for Molecular Medicine	HGNC:6155	ITGB2	OMIM:116920	Leukocyte adhesion deficiency, 116920 (3)	HP:0000007	Autosomal recessive inheritance	GENCC:000107	Laboratory for Molecular Medicine	GENCC:100002	Strong	2020-06-01 13:37:32		This gene-disease relationship has undergone rapid assessment. Classifications are based on preliminary review of gene-disease validity during analysis of genomic sequencing results.		https://search.thegencc.org/submitters/GENCC_000107	LMMGENCC126	2021-04-01
GENCC_000107-HGNC_6193-OMIM_600802-HP_0000007-GENCC_100001	HGNC:6193	JAK3	MONDO:0010938	T-B+ severe combined immunodeficiency due to JAK3 deficiency	OMIM:600802	OMIM:600802	GENCC:100001	Definitive	HP:0000007	Autosomal recessive	GENCC:000107	Laboratory for Molecular Medicine	HGNC:6193	JAK3	OMIM:600802	SCID, autosomal recessive, T-negative/B-positive type	HP:0000007	Autosomal recessive inheritance	GENCC:000107	Laboratory for Molecular Medicine	GENCC:100001	Definitive	2020-06-01 13:37:32		This gene-disease relationship has undergone rapid assessment. Classifications are based on preliminary review of gene-disease validity during analysis of genomic sequencing results.		https://search.thegencc.org/submitters/GENCC_000107	LMMGENCC127	2021-04-01
GENCC_000107-HGNC_6243-OMIM_613119-HP_0000005-GENCC_100005	HGNC:6243	KCNE3	MONDO:0013145	Brugada syndrome 6	OMIM:613119	OMIM:613119	GENCC:100005	Disputed Evidence	HP:0000005	Unknown	GENCC:000107	Laboratory for Molecular Medicine	HGNC:6243	KCNE3	OMIM:613119	Brugada syndrome 6	HP:0000005	Unknown inheritance	GENCC:000107	Laboratory for Molecular Medicine	GENCC:100005	Disputed Evidence	2020-06-01 13:37:32		This gene-disease relationship has undergone rapid assessment. Classifications are based on preliminary review of gene-disease validity during analysis of genomic sequencing results.		https://search.thegencc.org/submitters/GENCC_000107	LMMGENCC128	2021-04-01
GENCC_000107-HGNC_19439-OMIM_613656-HP_0000005-GENCC_100004	HGNC:19439	KCNK18	MONDO:0013344	migraine, with or without aura, susceptibility to, 13	OMIM:613656	OMIM:613656	GENCC:100004	Limited	HP:0000005	Unknown	GENCC:000107	Laboratory for Molecular Medicine	HGNC:19439	KCNK18	OMIM:613656	Migraine, with or without aura, susceptibility to, 13	HP:0000005	Unknown inheritance	GENCC:000107	Laboratory for Molecular Medicine	GENCC:100004	Limited	2020-04-14 13:37:32		This gene-disease relationship has undergone rapid assessment. Classifications are based on preliminary review of gene-disease validity during analysis of genomic sequencing results.		https://search.thegencc.org/submitters/GENCC_000107	LMMGENCC129	2021-04-01
GENCC_000107-HGNC_19349-OMIM_135700-HP_0000006-GENCC_100002	HGNC:19349	KIF21A	MONDO:0021083	congenital fibrosis of extraocular muscles type 1	OMIM:135700	OMIM:135700	GENCC:100002	Strong	HP:0000006	Autosomal dominant	GENCC:000107	Laboratory for Molecular Medicine	HGNC:19349	KIF21A	OMIM:135700	Fibrosis of extraocular muscles, congenital, 1	HP:0000006	Autosomal dominant inheritance	GENCC:000107	Laboratory for Molecular Medicine	GENCC:100002	Strong	2020-04-15 13:37:32		This gene-disease relationship has undergone rapid assessment. Classifications are based on preliminary review of gene-disease validity during analysis of genomic sequencing results.		https://search.thegencc.org/submitters/GENCC_000107	LMMGENCC131	2021-04-01
GENCC_000107-HGNC_7133-OMIM_147920-HP_0000006-GENCC_100001	HGNC:7133	KMT2D	MONDO:0007843	Kabuki syndrome 1	OMIM:147920	OMIM:147920	GENCC:100001	Definitive	HP:0000006	Autosomal dominant	GENCC:000107	Laboratory for Molecular Medicine	HGNC:7133	KMT2D	OMIM:147920	Kabuki syndrome 1	HP:0000006	Autosomal dominant inheritance	GENCC:000107	Laboratory for Molecular Medicine	GENCC:100001	Definitive	2020-06-01 13:37:32		This gene-disease relationship has undergone rapid assessment. Classifications are based on preliminary review of gene-disease validity during analysis of genomic sequencing results.		https://search.thegencc.org/submitters/GENCC_000107	LMMGENCC132	2021-04-01
GENCC_000107-HGNC_6446-OMIM_215600-HP_0000005-GENCC_100004	HGNC:6446	KRT8	MONDO:0007329	cirrhosis, familial	OMIM:215600	OMIM:215600	GENCC:100004	Limited	HP:0000005	Unknown	GENCC:000107	Laboratory for Molecular Medicine	HGNC:6446	KRT8	OMIM:215600	Cirrhosis, cryptogenic	HP:0000005	Unknown inheritance	GENCC:000107	Laboratory for Molecular Medicine	GENCC:100004	Limited	2020-04-22 13:37:33		This gene-disease relationship has undergone rapid assessment. Classifications are based on preliminary review of gene-disease validity during analysis of genomic sequencing results.		https://search.thegencc.org/submitters/GENCC_000107	LMMGENCC133	2021-04-01
GENCC_000107-HGNC_6463-OMIM_158000-HP_0000006-GENCC_100003	HGNC:6463	KRT86	MONDO:0008009	monilethrix	OMIM:158000	OMIM:158000	GENCC:100003	Moderate	HP:0000006	Autosomal dominant	GENCC:000107	Laboratory for Molecular Medicine	HGNC:6463	KRT86	OMIM:158000	Monilethrix	HP:0000006	Autosomal dominant inheritance	GENCC:000107	Laboratory for Molecular Medicine	GENCC:100003	Moderate	2020-06-23 13:37:33		This gene-disease relationship has undergone rapid assessment. Classifications are based on preliminary review of gene-disease validity during analysis of genomic sequencing results.		https://search.thegencc.org/submitters/GENCC_000107	LMMGENCC134	2021-04-01
GENCC_000107-HGNC_6469-OMIM_617661-HP_0000007-GENCC_100004	HGNC:6469	KYNU	MONDO:0060555	vertebral, cardiac, renal, and limb defects syndrome 2	OMIM:617661	OMIM:617661	GENCC:100004	Limited	HP:0000007	Autosomal recessive	GENCC:000107	Laboratory for Molecular Medicine	HGNC:6469	KYNU	OMIM:617661	Vertebral, cardiac, renal, and limb defects syndrome 2	HP:0000007	Autosomal recessive inheritance	GENCC:000107	Laboratory for Molecular Medicine	GENCC:100004	Limited	2020-05-28 13:37:33		This gene-disease relationship has undergone rapid assessment. Classifications are based on preliminary review of gene-disease validity during analysis of genomic sequencing results.		https://search.thegencc.org/submitters/GENCC_000107	LMMGENCC135	2021-04-01
GENCC_000107-HGNC_6490-OMIM_226700-HP_0000007-GENCC_100001	HGNC:6490	LAMB3	MONDO:0009182	junctional epidermolysis bullosa Herlitz type	OMIM:226700	OMIM:226700	GENCC:100001	Definitive	HP:0000007	Autosomal recessive	GENCC:000107	Laboratory for Molecular Medicine	HGNC:6490	LAMB3	OMIM:226700	Epidermolysis bullosa, junctional, Herlitz type	HP:0000007	Autosomal recessive inheritance	GENCC:000107	Laboratory for Molecular Medicine	GENCC:100001	Definitive	2020-06-25 13:37:33		This gene-disease relationship has undergone rapid assessment. Classifications are based on preliminary review of gene-disease validity during analysis of genomic sequencing results.		https://search.thegencc.org/submitters/GENCC_000107	LMMGENCC136	2021-04-01
GENCC_000107-HGNC_6547-OMIM_143890-HP_0000006-GENCC_100001	HGNC:6547	LDLR	MONDO:0007750	hypercholesterolemia, familial, 1	OMIM:143890	OMIM:143890	GENCC:100001	Definitive	HP:0000006	Autosomal dominant	GENCC:000107	Laboratory for Molecular Medicine	HGNC:6547	LDLR	OMIM:143890	Hypercholesterolemia, familial	HP:0000006	Autosomal dominant inheritance	GENCC:000107	Laboratory for Molecular Medicine	GENCC:100001	Definitive	2020-05-01 13:37:33		This gene-disease relationship has undergone rapid assessment. Classifications are based on preliminary review of gene-disease validity during analysis of genomic sequencing results.		https://search.thegencc.org/submitters/GENCC_000107	LMMGENCC137	2021-04-01
GENCC_000107-HGNC_6619-OMIM_614025-HP_0000007-GENCC_100002	HGNC:6619	LIPC	MONDO:0013533	hyperlipidemia due to hepatic triglyceride lipase deficiency	OMIM:614025	OMIM:614025	GENCC:100002	Strong	HP:0000007	Autosomal recessive	GENCC:000107	Laboratory for Molecular Medicine	HGNC:6619	LIPC	OMIM:614025	Hepatic lipase deficiency	HP:0000007	Autosomal recessive inheritance	GENCC:000107	Laboratory for Molecular Medicine	GENCC:100002	Strong	2020-06-23 13:37:34		This gene-disease relationship has undergone rapid assessment. Classifications are based on preliminary review of gene-disease validity during analysis of genomic sequencing results.		https://search.thegencc.org/submitters/GENCC_000107	LMMGENCC138	2021-04-01
GENCC_000107-HGNC_13345-OMIM_268200-HP_0000007-GENCC_100001	HGNC:13345	LPIN1	MONDO:0009992	myoglobinuria, acute recurrent, autosomal recessive	OMIM:268200	OMIM:268200	GENCC:100001	Definitive	HP:0000007	Autosomal recessive	GENCC:000107	Laboratory for Molecular Medicine	HGNC:13345	LPIN1	OMIM:268200	Myoglobinuria, acute recurrent, autosomal recessive	HP:0000007	Autosomal recessive inheritance	GENCC:000107	Laboratory for Molecular Medicine	GENCC:100001	Definitive	2020-06-22 13:37:34		This gene-disease relationship has undergone rapid assessment. Classifications are based on preliminary review of gene-disease validity during analysis of genomic sequencing results.		https://search.thegencc.org/submitters/GENCC_000107	LMMGENCC139	2021-04-01
GENCC_000107-HGNC_6677-OMIM_238600-HP_0000007-GENCC_100001	HGNC:6677	LPL	MONDO:0009387	familial lipoprotein lipase deficiency	OMIM:238600	OMIM:238600	GENCC:100001	Definitive	HP:0000007	Autosomal recessive	GENCC:000107	Laboratory for Molecular Medicine	HGNC:6677	LPL	OMIM:238600	Lipoprotein lipase deficiency	HP:0000007	Autosomal recessive inheritance	GENCC:000107	Laboratory for Molecular Medicine	GENCC:100001	Definitive	2020-05-22 13:37:34		This gene-disease relationship has undergone rapid assessment. Classifications are based on preliminary review of gene-disease validity during analysis of genomic sequencing results.		https://search.thegencc.org/submitters/GENCC_000107	LMMGENCC140	2021-04-01
GENCC_000107-HGNC_6697-OMIM_601813-HP_0000005-GENCC_100002	HGNC:6697	LRP5	MONDO:0011151	exudative vitreoretinopathy 4	OMIM:601813	OMIM:601813	GENCC:100002	Strong	HP:0000005	Unknown	GENCC:000107	Laboratory for Molecular Medicine	HGNC:6697	LRP5	OMIM:601813	Exudative vitreoretinopathy 4	HP:0000005	Unknown inheritance	GENCC:000107	Laboratory for Molecular Medicine	GENCC:100002	Strong	2020-05-16 13:37:34		This gene-disease relationship has undergone rapid assessment. Classifications are based on preliminary review of gene-disease validity during analysis of genomic sequencing results.		https://search.thegencc.org/submitters/GENCC_000107	LMMGENCC141	2021-04-01
GENCC_000107-HGNC_18618-OMIM_607060-HP_0000006-GENCC_100001	HGNC:18618	LRRK2	MONDO:0011764	autosomal dominant Parkinson disease 8	OMIM:607060	OMIM:607060	GENCC:100001	Definitive	HP:0000006	Autosomal dominant	GENCC:000107	Laboratory for Molecular Medicine	HGNC:18618	LRRK2	OMIM:607060	Parkinson disease 8	HP:0000006	Autosomal dominant inheritance	GENCC:000107	Laboratory for Molecular Medicine	GENCC:100001	Definitive	2020-05-28 13:37:34		This gene-disease relationship has undergone rapid assessment. Classifications are based on preliminary review of gene-disease validity during analysis of genomic sequencing results.		https://search.thegencc.org/submitters/GENCC_000107	LMMGENCC142	2021-04-01
GENCC_000107-HGNC_6826-OMIM_248500-HP_0000007-GENCC_100002	HGNC:6826	MAN2B1	MONDO:0009561	alpha-mannosidosis	OMIM:248500	OMIM:248500	GENCC:100002	Strong	HP:0000007	Autosomal recessive	GENCC:000107	Laboratory for Molecular Medicine	HGNC:6826	MAN2B1	OMIM:248500	Mannosidosis, alpha-, types I and II	HP:0000007	Autosomal recessive inheritance	GENCC:000107	Laboratory for Molecular Medicine	GENCC:100002	Strong	2020-05-19 13:37:34		This gene-disease relationship has undergone rapid assessment. Classifications are based on preliminary review of gene-disease validity during analysis of genomic sequencing results.		https://search.thegencc.org/submitters/GENCC_000107	LMMGENCC143	2021-04-01
GENCC_000107-HGNC_6858-OMIM_613659-HP_0000005-GENCC_100004	HGNC:6858	MAP3K6	MONDO:0001056	gastric cancer	OMIM:613659	OMIM:613659	GENCC:100004	Limited	HP:0000005	Unknown	GENCC:000107	Laboratory for Molecular Medicine	HGNC:6858	MAP3K6	OMIM:613659	Gastric cancer	HP:0000005	Unknown inheritance	GENCC:000107	Laboratory for Molecular Medicine	GENCC:100004	Limited	2020-04-22 13:37:35		This gene-disease relationship has undergone rapid assessment. Classifications are based on preliminary review of gene-disease validity during analysis of genomic sequencing results.		https://search.thegencc.org/submitters/GENCC_000107	LMMGENCC144	2021-04-01
GENCC_000107-HGNC_6902-OMIM_613791-HP_0000007-GENCC_100002	HGNC:6902	MASP2	MONDO:0013423	immunodeficiency due to MASP-2 deficiency	OMIM:613791	OMIM:613791	GENCC:100002	Strong	HP:0000007	Autosomal recessive	GENCC:000107	Laboratory for Molecular Medicine	HGNC:6902	MASP2	OMIM:613791	MASP2 deficiency	HP:0000007	Autosomal recessive inheritance	GENCC:000107	Laboratory for Molecular Medicine	GENCC:100002	Strong	2020-04-20 13:37:35		This gene-disease relationship has undergone rapid assessment. Classifications are based on preliminary review of gene-disease validity during analysis of genomic sequencing results.		https://search.thegencc.org/submitters/GENCC_000107	LMMGENCC145	2021-04-01
GENCC_000107-HGNC_15505-OMIM_617188-HP_0000007-GENCC_100002	HGNC:15505	MBOAT7	MONDO:0014962	intellectual disability, autosomal recessive 57	OMIM:617188	OMIM:617188	GENCC:100002	Strong	HP:0000007	Autosomal recessive	GENCC:000107	Laboratory for Molecular Medicine	HGNC:15505	MBOAT7	OMIM:617188	Intellectual disability, autosomal recessive 57	HP:0000007	Autosomal recessive inheritance	GENCC:000107	Laboratory for Molecular Medicine	GENCC:100002	Strong	2020-06-01 13:37:35		This gene-disease relationship has undergone rapid assessment. Classifications are based on preliminary review of gene-disease validity during analysis of genomic sequencing results.		https://search.thegencc.org/submitters/GENCC_000107	LMMGENCC146	2021-04-01
GENCC_000107-HGNC_6932-OMIM_601665-HP_0000006-GENCC_100002	HGNC:6932	MC4R	MONDO:0019182	monogenic obesity	OMIM:601665	OMIM:601665	GENCC:100002	Strong	HP:0000006	Autosomal dominant	GENCC:000107	Laboratory for Molecular Medicine	HGNC:6932	MC4R	OMIM:601665	Obesity, autosomal dominant	HP:0000006	Autosomal dominant inheritance	GENCC:000107	Laboratory for Molecular Medicine	GENCC:100002	Strong	2020-04-14 13:37:36		This gene-disease relationship has undergone rapid assessment. Classifications are based on preliminary review of gene-disease validity during analysis of genomic sequencing results.		https://search.thegencc.org/submitters/GENCC_000107	LMMGENCC148	2021-04-01
GENCC_000107-HGNC_1530-OMIM_615673-HP_0000007-GENCC_100002	HGNC:1530	MICU1	MONDO:0014300	proximal myopathy with extrapyramidal signs	OMIM:615673	OMIM:615673	GENCC:100002	Strong	HP:0000007	Autosomal recessive	GENCC:000107	Laboratory for Molecular Medicine	HGNC:1530	MICU1	OMIM:615673	Myopathy with extrapyramidal signs	HP:0000007	Autosomal recessive inheritance	GENCC:000107	Laboratory for Molecular Medicine	GENCC:100002	Strong	2020-06-16 13:37:36		This gene-disease relationship has undergone rapid assessment. Classifications are based on preliminary review of gene-disease validity during analysis of genomic sequencing results.		https://search.thegencc.org/submitters/GENCC_000107	LMMGENCC149	2021-04-01
GENCC_000107-HGNC_7128-OMIM_614385-HP_0000006-GENCC_100003	HGNC:7128	MLH3	MONDO:0013725	colorectal cancer, hereditary nonpolyposis, type 7	OMIM:614385	OMIM:614385	GENCC:100003	Moderate	HP:0000006	Autosomal dominant	GENCC:000107	Laboratory for Molecular Medicine	HGNC:7128	MLH3	OMIM:614385	Colorectal cancer, hereditary nonpolyposis, type 7	HP:0000006	Autosomal dominant inheritance	GENCC:000107	Laboratory for Molecular Medicine	GENCC:100003	Moderate	2020-05-28 13:37:37		This gene-disease relationship has undergone rapid assessment. Classifications are based on preliminary review of gene-disease validity during analysis of genomic sequencing results.		https://search.thegencc.org/submitters/GENCC_000107	LMMGENCC151	2021-04-01
GENCC_000107-HGNC_7165-OMIM_611543-HP_0000005-GENCC_100004	HGNC:7165	MMP19	MONDO:0012687	familial cavitary optic disc anomaly	OMIM:611543	OMIM:611543	GENCC:100004	Limited	HP:0000005	Unknown	GENCC:000107	Laboratory for Molecular Medicine	HGNC:7165	MMP19	OMIM:611543	Cavitary optic disc anomalies	HP:0000005	Unknown inheritance	GENCC:000107	Laboratory for Molecular Medicine	GENCC:100004	Limited	2020-03-24 13:37:37		This gene-disease relationship has undergone rapid assessment. Classifications are based on preliminary review of gene-disease validity during analysis of genomic sequencing results.		https://search.thegencc.org/submitters/GENCC_000107	LMMGENCC152	2021-04-01
GENCC_000107-HGNC_7208-OMIM_615219-HP_0000007-GENCC_100003	HGNC:7208	MPDZ	MONDO:0014085	hydrocephalus, nonsyndromic, autosomal recessive 2	OMIM:615219	OMIM:615219	GENCC:100003	Moderate	HP:0000007	Autosomal recessive	GENCC:000107	Laboratory for Molecular Medicine	HGNC:7208	MPDZ	OMIM:615219	Hydrocephalus, nonsyndromic, autosomal recessive 2	HP:0000007	Autosomal recessive inheritance	GENCC:000107	Laboratory for Molecular Medicine	GENCC:100003	Moderate	2020-06-02 13:37:37		This gene-disease relationship has undergone rapid assessment. Classifications are based on preliminary review of gene-disease validity during analysis of genomic sequencing results.		https://search.thegencc.org/submitters/GENCC_000107	LMMGENCC153	2021-04-01
GENCC_000107-HGNC_7225-OMIM_118200-HP_0000006-GENCC_100001	HGNC:7225	MPZ	MONDO:0007307	Charcot-Marie-Tooth disease type 1B	OMIM:118200	OMIM:118200	GENCC:100001	Definitive	HP:0000006	Autosomal dominant	GENCC:000107	Laboratory for Molecular Medicine	HGNC:7225	MPZ	OMIM:118200	Charcot-Marie-Tooth disease, type 1B	HP:0000006	Autosomal dominant inheritance	GENCC:000107	Laboratory for Molecular Medicine	GENCC:100001	Definitive	2020-06-01 13:37:38		This gene-disease relationship has undergone rapid assessment. Classifications are based on preliminary review of gene-disease validity during analysis of genomic sequencing results.		https://search.thegencc.org/submitters/GENCC_000107	LMMGENCC154	2021-04-01
GENCC_000107-HGNC_7329-OMIM_614350-HP_0000006-GENCC_100001	HGNC:7329	MSH6	MONDO:0013710	colorectal cancer, hereditary nonpolyposis, type 5	OMIM:614350	OMIM:614350	GENCC:100001	Definitive	HP:0000006	Autosomal dominant	GENCC:000107	Laboratory for Molecular Medicine	HGNC:7329	MSH6	OMIM:614350	Colorectal cancer, hereditary nonpolyposis, type 5	HP:0000006	Autosomal dominant inheritance	GENCC:000107	Laboratory for Molecular Medicine	GENCC:100001	Definitive	2020-04-07 13:37:38		This gene-disease relationship has undergone rapid assessment. Classifications are based on preliminary review of gene-disease validity during analysis of genomic sequencing results.		https://search.thegencc.org/submitters/GENCC_000107	LMMGENCC156	2021-04-01
GENCC_000107-HGNC_7329-OMIM_619097-HP_0000007-GENCC_100001	HGNC:7329	MSH6	MONDO:0030841	mismatch repair cancer syndrome 3	OMIM:619097	OMIM:619097	GENCC:100001	Definitive	HP:0000007	Autosomal recessive	GENCC:000107	Laboratory for Molecular Medicine	HGNC:7329	MSH6	OMIM:619097	Mismatch repair cancer syndrome 3	HP:0000007	Autosomal recessive inheritance	GENCC:000107	Laboratory for Molecular Medicine	GENCC:100001	Definitive	2020-04-07 13:37:38		This gene-disease relationship has undergone rapid assessment. Classifications are based on preliminary review of gene-disease validity during analysis of genomic sequencing results.		https://search.thegencc.org/submitters/GENCC_000107	LMMGENCC157	2021-04-01
GENCC_000107-HGNC_7376-OMIM_614266-HP_0000005-GENCC_100004	HGNC:7376	MSR1	MONDO:0013662	Barrett esophagus	OMIM:614266	OMIM:614266	GENCC:100004	Limited	HP:0000005	Unknown	GENCC:000107	Laboratory for Molecular Medicine	HGNC:7376	MSR1	OMIM:614266	Barrett esophagus/esophageal adenocarcinoma	HP:0000005	Unknown inheritance	GENCC:000107	Laboratory for Molecular Medicine	GENCC:100004	Limited	2020-06-01 13:37:39		This gene-disease relationship has undergone rapid assessment. Classifications are based on preliminary review of gene-disease validity during analysis of genomic sequencing results.		https://search.thegencc.org/submitters/GENCC_000107	LMMGENCC158	2021-04-01
GENCC_000107-HGNC_30434-MONDO_0016333-HP_0000005-GENCC_100004	HGNC:30434	MYBPHL	MONDO:0016333	familial dilated cardiomyopathy	MONDO:0016333	familial dilated cardiomyopathy	GENCC:100004	Limited	HP:0000005	Unknown	GENCC:000107	Laboratory for Molecular Medicine	HGNC:30434	MYBPHL	MONDO:0016333	Familial dilated cardiomyopathy	HP:0000005	Unknown inheritance	GENCC:000107	Laboratory for Molecular Medicine	GENCC:100004	Limited	2020-05-08 13:37:41		This gene-disease relationship has undergone rapid assessment. Classifications are based on preliminary review of gene-disease validity during analysis of genomic sequencing results.		https://search.thegencc.org/submitters/GENCC_000107	LMMGENCC163	2021-04-01
GENCC_000107-HGNC_7559-OMIM_164280-HP_0000006-GENCC_100002	HGNC:7559	MYCN	MONDO:0008115	Feingold syndrome type 1	OMIM:164280	OMIM:164280	GENCC:100002	Strong	HP:0000006	Autosomal dominant	GENCC:000107	Laboratory for Molecular Medicine	HGNC:7559	MYCN	OMIM:164280	Feingold syndrome	HP:0000006	Autosomal dominant inheritance	GENCC:000107	Laboratory for Molecular Medicine	GENCC:100002	Strong	2020-04-22 13:37:41		This gene-disease relationship has undergone rapid assessment. Classifications are based on preliminary review of gene-disease validity during analysis of genomic sequencing results.		https://search.thegencc.org/submitters/GENCC_000107	LMMGENCC164	2021-04-01
GENCC_000107-HGNC_7572-OMIM_605637-HP_0000007-GENCC_100002	HGNC:7572	MYH2	MONDO:0011577	myopathy, proximal, and ophthalmoplegia	OMIM:605637	OMIM:605637	GENCC:100002	Strong	HP:0000007	Autosomal recessive	GENCC:000107	Laboratory for Molecular Medicine	HGNC:7572	MYH2	OMIM:605637	Proximal myopathy and ophthalmoplegia	HP:0000007	Autosomal recessive inheritance	GENCC:000107	Laboratory for Molecular Medicine	GENCC:100002	Strong	2020-06-01 13:37:41		This gene-disease relationship has undergone rapid assessment. Classifications are based on preliminary review of gene-disease validity during analysis of genomic sequencing results.		https://search.thegencc.org/submitters/GENCC_000107	LMMGENCC166	2021-04-01
GENCC_000107-HGNC_7576-OMIM_613251-HP_0000006-GENCC_100004	HGNC:7576	MYH6	MONDO:0013197	hypertrophic cardiomyopathy 14	OMIM:613251	OMIM:613251	GENCC:100004	Limited	HP:0000006	Autosomal dominant	GENCC:000107	Laboratory for Molecular Medicine	HGNC:7576	MYH6	OMIM:613251	Cardiomyopathy, hypertrophic, 14	HP:0000006	Autosomal dominant inheritance	GENCC:000107	Laboratory for Molecular Medicine	GENCC:100004	Limited	2020-06-01 13:37:42		This gene-disease relationship has undergone rapid assessment. Classifications are based on preliminary review of gene-disease validity during analysis of genomic sequencing results.		https://search.thegencc.org/submitters/GENCC_000107	LMMGENCC167	2021-04-01
GENCC_000107-HGNC_7608-OMIM_618198-HP_0000007-GENCC_100004	HGNC:7608	MYO9A	MONDO:0032597	myasthenic syndrome, congenital, 24, presynaptic	OMIM:618198	OMIM:618198	GENCC:100004	Limited	HP:0000007	Autosomal recessive	GENCC:000107	Laboratory for Molecular Medicine	HGNC:7608	MYO9A	OMIM:618198	Myasthenic syndrome, congenital, 24, presynaptic	HP:0000007	Autosomal recessive inheritance	GENCC:000107	Laboratory for Molecular Medicine	GENCC:100004	Limited	2020-06-01 13:37:42		This gene-disease relationship has undergone rapid assessment. Classifications are based on preliminary review of gene-disease validity during analysis of genomic sequencing results.		https://search.thegencc.org/submitters/GENCC_000107	LMMGENCC168	2021-04-01
GENCC_000107-HGNC_17619-OMIM_614019-HP_0000007-GENCC_100002	HGNC:17619	NDE1	MONDO:0013527	lissencephaly 4	OMIM:614019	OMIM:614019	GENCC:100002	Strong	HP:0000007	Autosomal recessive	GENCC:000107	Laboratory for Molecular Medicine	HGNC:17619	NDE1	OMIM:614019	Lissencephaly 4 (with microcephaly)	HP:0000007	Autosomal recessive inheritance	GENCC:000107	Laboratory for Molecular Medicine	GENCC:100002	Strong	2020-06-02 13:37:42		This gene-disease relationship has undergone rapid assessment. Classifications are based on preliminary review of gene-disease validity during analysis of genomic sequencing results.		https://search.thegencc.org/submitters/GENCC_000107	LMMGENCC169	2021-04-01
GENCC_000107-HGNC_2488-OMIM_108900-HP_0000006-GENCC_100002	HGNC:2488	NKX2-5	MONDO:0007173	atrial heart septal defect 7	OMIM:108900	OMIM:108900	GENCC:100002	Strong	HP:0000006	Autosomal dominant	GENCC:000107	Laboratory for Molecular Medicine	HGNC:2488	NKX2-5	OMIM:108900	Atrial septal defect 7, with or without AV conduction defects	HP:0000006	Autosomal dominant inheritance	GENCC:000107	Laboratory for Molecular Medicine	GENCC:100002	Strong	2020-05-14 13:37:42		This gene-disease relationship has undergone rapid assessment. Classifications are based on preliminary review of gene-disease validity during analysis of genomic sequencing results.		https://search.thegencc.org/submitters/GENCC_000107	LMMGENCC171	2021-04-01
GENCC_000107-HGNC_22938-OMIM_611762-HP_0000006-GENCC_100002	HGNC:22938	NLRP12	MONDO:0012724	familial cold autoinflammatory syndrome 2	OMIM:611762	OMIM:611762	GENCC:100002	Strong	HP:0000006	Autosomal dominant	GENCC:000107	Laboratory for Molecular Medicine	HGNC:22938	NLRP12	OMIM:611762	Familial cold autoinflammatory syndrome 2	HP:0000006	Autosomal dominant inheritance	GENCC:000107	Laboratory for Molecular Medicine	GENCC:100002	Strong	2020-05-20 13:37:42		This gene-disease relationship has undergone rapid assessment. Classifications are based on preliminary review of gene-disease validity during analysis of genomic sequencing results.		https://search.thegencc.org/submitters/GENCC_000107	LMMGENCC172	2021-04-01
GENCC_000107-HGNC_7881-OMIM_616028-HP_0000006-GENCC_100001	HGNC:7881	NOTCH1	MONDO:0014459	Adams-Oliver syndrome 5	OMIM:616028	OMIM:616028	GENCC:100001	Definitive	HP:0000006	Autosomal dominant	GENCC:000107	Laboratory for Molecular Medicine	HGNC:7881	NOTCH1	OMIM:616028	Adams-Oliver syndrome 5	HP:0000006	Autosomal dominant inheritance	GENCC:000107	Laboratory for Molecular Medicine	GENCC:100001	Definitive	2020-04-22 13:37:42		This gene-disease relationship has undergone rapid assessment. Classifications are based on preliminary review of gene-disease validity during analysis of genomic sequencing results.		https://search.thegencc.org/submitters/GENCC_000107	LMMGENCC173	2021-04-01
GENCC_000107-HGNC_7883-OMIM_125310-HP_0000006-GENCC_100001	HGNC:7883	NOTCH3	MONDO:0000914	CADASIL 1	OMIM:125310	OMIM:125310	GENCC:100001	Definitive	HP:0000006	Autosomal dominant	GENCC:000107	Laboratory for Molecular Medicine	HGNC:7883	NOTCH3	OMIM:125310	Cerebral arteriopathy with subcortical infarcts and leukoencephalopathy	HP:0000006	Autosomal dominant inheritance	GENCC:000107	Laboratory for Molecular Medicine	GENCC:100001	Definitive	2020-04-22 13:37:42		This gene-disease relationship has undergone rapid assessment. Classifications are based on preliminary review of gene-disease validity during analysis of genomic sequencing results.		https://search.thegencc.org/submitters/GENCC_000107	LMMGENCC174	2021-04-01
GENCC_000107-HGNC_7897-OMIM_257220-HP_0000007-GENCC_100001	HGNC:7897	NPC1	MONDO:0009757	Niemann-Pick disease, type C1	OMIM:257220	OMIM:257220	GENCC:100001	Definitive	HP:0000007	Autosomal recessive	GENCC:000107	Laboratory for Molecular Medicine	HGNC:7897	NPC1	OMIM:257220	Niemann-Pick disease, type C1	HP:0000007	Autosomal recessive inheritance	GENCC:000107	Laboratory for Molecular Medicine	GENCC:100001	Definitive	2020-04-22 13:37:43		This gene-disease relationship has undergone rapid assessment. Classifications are based on preliminary review of gene-disease validity during analysis of genomic sequencing results.		https://search.thegencc.org/submitters/GENCC_000107	LMMGENCC175	2021-04-01
GENCC_000107-HGNC_14537-OMIM_607625-HP_0000007-GENCC_100001	HGNC:14537	NPC2	MONDO:0011873	Niemann-Pick disease, type C2	OMIM:607625	OMIM:607625	GENCC:100001	Definitive	HP:0000007	Autosomal recessive	GENCC:000107	Laboratory for Molecular Medicine	HGNC:14537	NPC2	OMIM:607625	Niemann-pick disease, type C2	HP:0000007	Autosomal recessive inheritance	GENCC:000107	Laboratory for Molecular Medicine	GENCC:100001	Definitive	2020-05-18 13:37:43		This gene-disease relationship has undergone rapid assessment. Classifications are based on preliminary review of gene-disease validity during analysis of genomic sequencing results.		https://search.thegencc.org/submitters/GENCC_000107	LMMGENCC176	2021-04-01
GENCC_000107-HGNC_7974-OMIM_268100-HP_0000007-GENCC_100002	HGNC:7974	NR2E3	MONDO:0100288	enhanced S-cone syndrome	OMIM:268100	OMIM:268100	GENCC:100002	Strong	HP:0000007	Autosomal recessive	GENCC:000107	Laboratory for Molecular Medicine	HGNC:7974	NR2E3	OMIM:268100	Enhanced S-cone syndrome	HP:0000007	Autosomal recessive inheritance	GENCC:000107	Laboratory for Molecular Medicine	GENCC:100002	Strong	2020-07-16 13:37:44		This gene-disease relationship has undergone rapid assessment. Classifications are based on preliminary review of gene-disease validity during analysis of genomic sequencing results.		https://search.thegencc.org/submitters/GENCC_000107	LMMGENCC178	2021-04-01
GENCC_000107-HGNC_7978-OMIM_615962-HP_0000006-GENCC_100002	HGNC:7978	NR3C1	MONDO:0014421	glucocorticoid resistance	OMIM:615962	OMIM:615962	GENCC:100002	Strong	HP:0000006	Autosomal dominant	GENCC:000107	Laboratory for Molecular Medicine	HGNC:7978	NR3C1	OMIM:615962	Glucocorticoid resistance	HP:0000006	Autosomal dominant inheritance	GENCC:000107	Laboratory for Molecular Medicine	GENCC:100002	Strong	2020-05-22 13:37:44		This gene-disease relationship has undergone rapid assessment. Classifications are based on preliminary review of gene-disease validity during analysis of genomic sequencing results.		https://search.thegencc.org/submitters/GENCC_000107	LMMGENCC179	2021-04-01
GENCC_000107-HGNC_8022-OMIM_613162-HP_0000007-GENCC_100003	HGNC:8022	NT5C2	MONDO:0013165	hereditary spastic paraplegia 45	OMIM:613162	OMIM:613162	GENCC:100003	Moderate	HP:0000007	Autosomal recessive	GENCC:000107	Laboratory for Molecular Medicine	HGNC:8022	NT5C2	OMIM:613162	Spastic paraplegia 45, autosomal recessive	HP:0000007	Autosomal recessive inheritance	GENCC:000107	Laboratory for Molecular Medicine	GENCC:100003	Moderate	2020-06-23 13:37:44		This gene-disease relationship has undergone rapid assessment. Classifications are based on preliminary review of gene-disease validity during analysis of genomic sequencing results.		https://search.thegencc.org/submitters/GENCC_000107	LMMGENCC180	2021-04-01
GENCC_000107-HGNC_28958-OMIM_616892-HP_0000007-GENCC_100002	HGNC:28958	NUP93	MONDO:0014817	nephrotic syndrome, type 12	OMIM:616892	OMIM:616892	GENCC:100002	Strong	HP:0000007	Autosomal recessive	GENCC:000107	Laboratory for Molecular Medicine	HGNC:28958	NUP93	OMIM:616892	Nephrotic syndrome, type 12	HP:0000007	Autosomal recessive inheritance	GENCC:000107	Laboratory for Molecular Medicine	GENCC:100002	Strong	2020-06-01 13:37:44		This gene-disease relationship has undergone rapid assessment. Classifications are based on preliminary review of gene-disease validity during analysis of genomic sequencing results.		https://search.thegencc.org/submitters/GENCC_000107	LMMGENCC181	2021-04-01
GENCC_000107-HGNC_25179-MONDO_0018998-HP_0000005-GENCC_100004	HGNC:25179	NXNL1	MONDO:0018998	Leber congenital amaurosis	MONDO:0018998	Leber congenital amaurosis	GENCC:100004	Limited	HP:0000005	Unknown	GENCC:000107	Laboratory for Molecular Medicine	HGNC:25179	NXNL1	MONDO:0018998	Leber congenital amaurosis	HP:0000005	Unknown inheritance	GENCC:000107	Laboratory for Molecular Medicine	GENCC:100004	Limited	2020-04-22 13:37:44		This gene-disease relationship has undergone rapid assessment. Classifications are based on preliminary review of gene-disease validity during analysis of genomic sequencing results.		https://search.thegencc.org/submitters/GENCC_000107	LMMGENCC182	2021-04-01
GENCC_000107-HGNC_8108-OMIM_300555-HP_0001417-GENCC_100002	HGNC:8108	OCRL	MONDO:0010359	Dent disease type 2	OMIM:300555	OMIM:300555	GENCC:100002	Strong	HP:0001417	X-linked	GENCC:000107	Laboratory for Molecular Medicine	HGNC:8108	OCRL	OMIM:300555	Dent disease 2	HP:0001417	X-linked inheritance	GENCC:000107	Laboratory for Molecular Medicine	GENCC:100002	Strong	2020-05-15 13:37:44		This gene-disease relationship has undergone rapid assessment. Classifications are based on preliminary review of gene-disease validity during analysis of genomic sequencing results.		https://search.thegencc.org/submitters/GENCC_000107	LMMGENCC183	2021-04-01
GENCC_000107-HGNC_8108-OMIM_309000-HP_0001417-GENCC_100001	HGNC:8108	OCRL	MONDO:0010645	oculocerebrorenal syndrome	OMIM:309000	OMIM:309000	GENCC:100001	Definitive	HP:0001417	X-linked	GENCC:000107	Laboratory for Molecular Medicine	HGNC:8108	OCRL	OMIM:309000	Lowe syndrome	HP:0001417	X-linked inheritance	GENCC:000107	Laboratory for Molecular Medicine	GENCC:100001	Definitive	2020-05-15 13:37:44		This gene-disease relationship has undergone rapid assessment. Classifications are based on preliminary review of gene-disease validity during analysis of genomic sequencing results.		https://search.thegencc.org/submitters/GENCC_000107	LMMGENCC184	2021-04-01
GENCC_000107-HGNC_17142-OMIM_613435-HP_0000007-GENCC_100002	HGNC:17142	OPTN	MONDO:0013264	amyotrophic lateral sclerosis type 12	OMIM:613435	OMIM:613435	GENCC:100002	Strong	HP:0000007	Autosomal recessive	GENCC:000107	Laboratory for Molecular Medicine	HGNC:17142	OPTN	OMIM:613435	Amyotrophic lateral sclerosis 12	HP:0000007	Autosomal recessive inheritance	GENCC:000107	Laboratory for Molecular Medicine	GENCC:100002	Strong	2020-04-15 13:37:44		This gene-disease relationship has undergone rapid assessment. Classifications are based on preliminary review of gene-disease validity during analysis of genomic sequencing results.		https://search.thegencc.org/submitters/GENCC_000107	LMMGENCC185	2021-04-01
GENCC_000107-HGNC_8512-OMIM_311250-HP_0001417-GENCC_100001	HGNC:8512	OTC	MONDO:0010703	ornithine carbamoyltransferase deficiency	OMIM:311250	OMIM:311250	GENCC:100001	Definitive	HP:0001417	X-linked	GENCC:000107	Laboratory for Molecular Medicine	HGNC:8512	OTC	OMIM:311250	Ornithine transcarbamylase deficiency	HP:0001417	X-linked inheritance	GENCC:000107	Laboratory for Molecular Medicine	GENCC:100001	Definitive	2020-04-15 13:37:44		This gene-disease relationship has undergone rapid assessment. Classifications are based on preliminary review of gene-disease validity during analysis of genomic sequencing results.		https://search.thegencc.org/submitters/GENCC_000107	LMMGENCC186	2021-04-01
GENCC_000107-HGNC_16378-OMIM_607039-HP_0000007-GENCC_100001	HGNC:16378	OTOA	MONDO:0011762	autosomal recessive nonsyndromic deafness 22	OMIM:607039	OMIM:607039	GENCC:100001	Definitive	HP:0000007	Autosomal recessive	GENCC:000107	Laboratory for Molecular Medicine	HGNC:16378	OTOA	OMIM:607039	Deafness, autosomal recessive 22	HP:0000007	Autosomal recessive inheritance	GENCC:000107	Laboratory for Molecular Medicine	GENCC:100001	Definitive	2020-04-22 13:37:44		This gene-disease relationship has undergone rapid assessment. Classifications are based on preliminary review of gene-disease validity during analysis of genomic sequencing results.		https://search.thegencc.org/submitters/GENCC_000107	LMMGENCC187	2021-04-01
GENCC_000107-HGNC_8516-OMIM_614945-HP_0000007-GENCC_100001	HGNC:8516	OTOG	MONDO:0013985	autosomal recessive nonsyndromic deafness 18B	OMIM:614945	OMIM:614945	GENCC:100001	Definitive	HP:0000007	Autosomal recessive	GENCC:000107	Laboratory for Molecular Medicine	HGNC:8516	OTOG	OMIM:614945	Deafness, autosomal recessive 18B	HP:0000007	Autosomal recessive inheritance	GENCC:000107	Laboratory for Molecular Medicine	GENCC:100001	Definitive	2020-04-14 13:37:44		This gene-disease relationship has undergone rapid assessment. Classifications are based on preliminary review of gene-disease validity during analysis of genomic sequencing results.		https://search.thegencc.org/submitters/GENCC_000107	LMMGENCC188	2021-04-01
GENCC_000107-HGNC_26901-OMIM_614944-HP_0000007-GENCC_100001	HGNC:26901	OTOGL	MONDO:0013984	autosomal recessive nonsyndromic deafness 84B	OMIM:614944	OMIM:614944	GENCC:100001	Definitive	HP:0000007	Autosomal recessive	GENCC:000107	Laboratory for Molecular Medicine	HGNC:26901	OTOGL	OMIM:614944	Deafness, autosomal recessive 84B	HP:0000007	Autosomal recessive inheritance	GENCC:000107	Laboratory for Molecular Medicine	GENCC:100001	Definitive	2020-06-25 13:37:45		This gene-disease relationship has undergone rapid assessment. Classifications are based on preliminary review of gene-disease validity during analysis of genomic sequencing results.		https://search.thegencc.org/submitters/GENCC_000107	LMMGENCC189	2021-04-01
GENCC_000107-HGNC_18337-OMIM_191480-HP_0000007-GENCC_100002	HGNC:18337	PADI3	MONDO:0020736	uncombable hair syndrome 1	OMIM:191480	OMIM:191480	GENCC:100002	Strong	HP:0000007	Autosomal recessive	GENCC:000107	Laboratory for Molecular Medicine	HGNC:18337	PADI3	OMIM:191480	Uncombable hair syndrome	HP:0000007	Autosomal recessive inheritance	GENCC:000107	Laboratory for Molecular Medicine	GENCC:100002	Strong	2020-04-22 13:37:45		This gene-disease relationship has undergone rapid assessment. Classifications are based on preliminary review of gene-disease validity during analysis of genomic sequencing results.		https://search.thegencc.org/submitters/GENCC_000107	LMMGENCC190	2021-04-01
GENCC_000107-HGNC_8654-OMIM_606054-HP_0000007-GENCC_100001	HGNC:8654	PCCB	MONDO:0011628	propionic acidemia	OMIM:606054	OMIM:606054	GENCC:100001	Definitive	HP:0000007	Autosomal recessive	GENCC:000107	Laboratory for Molecular Medicine	HGNC:8654	PCCB	OMIM:606054	Propionicacidemia	HP:0000007	Autosomal recessive inheritance	GENCC:000107	Laboratory for Molecular Medicine	GENCC:100001	Definitive	2020-06-01 13:37:45		This gene-disease relationship has undergone rapid assessment. Classifications are based on preliminary review of gene-disease validity during analysis of genomic sequencing results.		https://search.thegencc.org/submitters/GENCC_000107	LMMGENCC191	2021-04-01
GENCC_000107-HGNC_14674-OMIM_609533-HP_0000007-GENCC_100001	HGNC:14674	PCDH15	MONDO:0012293	autosomal recessive nonsyndromic deafness 23	OMIM:609533	OMIM:609533	GENCC:100001	Definitive	HP:0000007	Autosomal recessive	GENCC:000107	Laboratory for Molecular Medicine	HGNC:14674	PCDH15	OMIM:609533	Deafness, autosomal recessive 23	HP:0000007	Autosomal recessive inheritance	GENCC:000107	Laboratory for Molecular Medicine	GENCC:100001	Definitive	2020-06-23 13:37:45		This gene-disease relationship has undergone rapid assessment. Classifications are based on preliminary review of gene-disease validity during analysis of genomic sequencing results.		https://search.thegencc.org/submitters/GENCC_000107	LMMGENCC192	2021-04-01
GENCC_000107-HGNC_8773-OMIM_610475-HP_0000006-GENCC_100004	HGNC:8773	PDE11A	MONDO:0012505	pigmented nodular adrenocortical disease, primary, 2	OMIM:610475	OMIM:610475	GENCC:100004	Limited	HP:0000006	Autosomal dominant	GENCC:000107	Laboratory for Molecular Medicine	HGNC:8773	PDE11A	OMIM:610475	Pigmented nodular adrenocortical disease, primary, 2	HP:0000006	Autosomal dominant inheritance	GENCC:000107	Laboratory for Molecular Medicine	GENCC:100004	Limited	2020-06-01 13:37:45		This gene-disease relationship has undergone rapid assessment. Classifications are based on preliminary review of gene-disease validity during analysis of genomic sequencing results.		https://search.thegencc.org/submitters/GENCC_000107	LMMGENCC193	2021-04-01
GENCC_000107-HGNC_8786-OMIM_613801-HP_0000007-GENCC_100001	HGNC:8786	PDE6B	MONDO:0013429	retinitis pigmentosa 40	OMIM:613801	OMIM:613801	GENCC:100001	Definitive	HP:0000007	Autosomal recessive	GENCC:000107	Laboratory for Molecular Medicine	HGNC:8786	PDE6B	OMIM:613801	Retinitis pigmentosa-40	HP:0000007	Autosomal recessive inheritance	GENCC:000107	Laboratory for Molecular Medicine	GENCC:100001	Definitive	2020-06-01 13:37:45		This gene-disease relationship has undergone rapid assessment. Classifications are based on preliminary review of gene-disease validity during analysis of genomic sequencing results.		https://search.thegencc.org/submitters/GENCC_000107	LMMGENCC194	2021-04-01
GENCC_000107-HGNC_8940-OMIM_266500-HP_0000007-GENCC_100001	HGNC:8940	PHYH	MONDO:0009958	adult Refsum disease	OMIM:266500	OMIM:266500	GENCC:100001	Definitive	HP:0000007	Autosomal recessive	GENCC:000107	Laboratory for Molecular Medicine	HGNC:8940	PHYH	OMIM:266500	Refsum disease	HP:0000007	Autosomal recessive inheritance	GENCC:000107	Laboratory for Molecular Medicine	GENCC:100001	Definitive	2020-05-16 13:37:45		This gene-disease relationship has undergone rapid assessment. Classifications are based on preliminary review of gene-disease validity during analysis of genomic sequencing results.		https://search.thegencc.org/submitters/GENCC_000107	LMMGENCC195	2021-04-01
GENCC_000107-HGNC_28993-OMIM_194380-HP_0000006-GENCC_100002	HGNC:28993	PIEZO1	MONDO:0008689	dehydrated hereditary stomatocytosis with or without pseudohyperkalemia and/or perinatal edema	OMIM:194380	OMIM:194380	GENCC:100002	Strong	HP:0000006	Autosomal dominant	GENCC:000107	Laboratory for Molecular Medicine	HGNC:28993	PIEZO1	OMIM:194380	Dehydrated hereditary stomatocytosis with or without pseudohyperkalemia and/or perinatal edema	HP:0000006	Autosomal dominant inheritance	GENCC:000107	Laboratory for Molecular Medicine	GENCC:100002	Strong	2020-06-25 13:37:46		This gene-disease relationship has undergone rapid assessment. Classifications are based on preliminary review of gene-disease validity during analysis of genomic sequencing results.		https://search.thegencc.org/submitters/GENCC_000107	LMMGENCC196	2021-04-01
GENCC_000107-HGNC_28993-OMIM_616843-HP_0000007-GENCC_100002	HGNC:28993	PIEZO1	MONDO:0014797	lymphedema, hereditary, type III	OMIM:616843	OMIM:616843	GENCC:100002	Strong	HP:0000007	Autosomal recessive	GENCC:000107	Laboratory for Molecular Medicine	HGNC:28993	PIEZO1	OMIM:616843	Lymphatic malformation 6	HP:0000007	Autosomal recessive inheritance	GENCC:000107	Laboratory for Molecular Medicine	GENCC:100002	Strong	2020-06-25 13:37:46		This gene-disease relationship has undergone rapid assessment. Classifications are based on preliminary review of gene-disease validity during analysis of genomic sequencing results.		https://search.thegencc.org/submitters/GENCC_000107	LMMGENCC197	2021-04-01
GENCC_000107-HGNC_9008-OMIM_173900-HP_0000006-GENCC_100001	HGNC:9008	PKD1	MONDO:0008263	polycystic kidney disease 1	OMIM:173900	OMIM:173900	GENCC:100001	Definitive	HP:0000006	Autosomal dominant	GENCC:000107	Laboratory for Molecular Medicine	HGNC:9008	PKD1	OMIM:173900	Polycystic kidney disease 1	HP:0000006	Autosomal dominant inheritance	GENCC:000107	Laboratory for Molecular Medicine	GENCC:100001	Definitive	2020-06-01 13:37:46		This gene-disease relationship has undergone rapid assessment. Classifications are based on preliminary review of gene-disease validity during analysis of genomic sequencing results.		https://search.thegencc.org/submitters/GENCC_000107	LMMGENCC198	2021-04-01
GENCC_000107-HGNC_9016-OMIM_263200-HP_0000007-GENCC_100001	HGNC:9016	PKHD1	MONDO:0033004	polycystic kidney disease 4	OMIM:263200	OMIM:263200	GENCC:100001	Definitive	HP:0000007	Autosomal recessive	GENCC:000107	Laboratory for Molecular Medicine	HGNC:9016	PKHD1	OMIM:263200	Polycystic kidney disease 4, with or without hepatic disease	HP:0000007	Autosomal recessive inheritance	GENCC:000107	Laboratory for Molecular Medicine	GENCC:100001	Definitive	2020-05-01 13:37:46		This gene-disease relationship has undergone rapid assessment. Classifications are based on preliminary review of gene-disease validity during analysis of genomic sequencing results.		https://search.thegencc.org/submitters/GENCC_000107	LMMGENCC199	2021-04-01
GENCC_000107-HGNC_9020-OMIM_266200-HP_0000007-GENCC_100001	HGNC:9020	PKLR	MONDO:0009950	pyruvate kinase deficiency of red cells	OMIM:266200	OMIM:266200	GENCC:100001	Definitive	HP:0000007	Autosomal recessive	GENCC:000107	Laboratory for Molecular Medicine	HGNC:9020	PKLR	OMIM:266200	Pyruvate kinase deficiency	HP:0000007	Autosomal recessive inheritance	GENCC:000107	Laboratory for Molecular Medicine	GENCC:100001	Definitive	2020-05-15 13:37:47		This gene-disease relationship has undergone rapid assessment. Classifications are based on preliminary review of gene-disease validity during analysis of genomic sequencing results.		https://search.thegencc.org/submitters/GENCC_000107	LMMGENCC200	2021-04-01
GENCC_000107-HGNC_9118-OMIM_118220-HP_0000006-GENCC_100001	HGNC:9118	PMP22	MONDO:0007309	Charcot-Marie-Tooth disease type 1A	OMIM:118220	OMIM:118220	GENCC:100001	Definitive	HP:0000006	Autosomal dominant	GENCC:000107	Laboratory for Molecular Medicine	HGNC:9118	PMP22	OMIM:118220	Charcot-Marie-Tooth disease, type 1A	HP:0000006	Autosomal dominant inheritance	GENCC:000107	Laboratory for Molecular Medicine	GENCC:100001	Definitive	2020-06-25 13:37:47		This gene-disease relationship has undergone rapid assessment. Classifications are based on preliminary review of gene-disease validity during analysis of genomic sequencing results.		https://search.thegencc.org/submitters/GENCC_000107	LMMGENCC201	2021-04-01
GENCC_000107-HGNC_9154-OMIM_616267-HP_0000007-GENCC_100001	HGNC:9154	PNKP	MONDO:0014557	ataxia - oculomotor apraxia type 4	OMIM:616267	OMIM:616267	GENCC:100001	Definitive	HP:0000007	Autosomal recessive	GENCC:000107	Laboratory for Molecular Medicine	HGNC:9154	PNKP	OMIM:616267	Ataxia-oculomotor apraxia 4	HP:0000007	Autosomal recessive inheritance	GENCC:000107	Laboratory for Molecular Medicine	GENCC:100001	Definitive	2020-06-24 13:37:47		This gene-disease relationship has undergone rapid assessment. Classifications are based on preliminary review of gene-disease validity during analysis of genomic sequencing results.		https://search.thegencc.org/submitters/GENCC_000107	LMMGENCC202	2021-04-01
GENCC_000107-HGNC_9179-OMIM_203700-HP_0000007-GENCC_100002	HGNC:9179	POLG	MONDO:0008758	mitochondrial DNA depletion syndrome 4a	OMIM:203700	OMIM:203700	GENCC:100002	Strong	HP:0000007	Autosomal recessive	GENCC:000107	Laboratory for Molecular Medicine	HGNC:9179	POLG	OMIM:203700	Mitochondrial DNA depletion syndrome 4A (Alpers type)	HP:0000007	Autosomal recessive inheritance	GENCC:000107	Laboratory for Molecular Medicine	GENCC:100002	Strong	2020-06-04 13:37:47		This gene-disease relationship has undergone rapid assessment. Classifications are based on preliminary review of gene-disease validity during analysis of genomic sequencing results.		https://search.thegencc.org/submitters/GENCC_000107	LMMGENCC203	2021-04-01
GENCC_000107-HGNC_9202-OMIM_236670-HP_0000007-GENCC_100002	HGNC:9202	POMT1	MONDO:0009364	muscular dystrophy-dystroglycanopathy (congenital with brain and eye anomalies), type A1	OMIM:236670	OMIM:236670	GENCC:100002	Strong	HP:0000007	Autosomal recessive	GENCC:000107	Laboratory for Molecular Medicine	HGNC:9202	POMT1	OMIM:236670	Muscular dystrophy-dystroglycanopathy (congenital with brain and eye anomalies), type A, 1	HP:0000007	Autosomal recessive inheritance	GENCC:000107	Laboratory for Molecular Medicine	GENCC:100002	Strong	2020-06-25 13:37:47		This gene-disease relationship has undergone rapid assessment. Classifications are based on preliminary review of gene-disease validity during analysis of genomic sequencing results.		https://search.thegencc.org/submitters/GENCC_000107	LMMGENCC204	2021-04-01
GENCC_000107-HGNC_28883-OMIM_617222-HP_0000007-GENCC_100002	HGNC:28883	PPA2	MONDO:0014973	sudden cardiac failure, infantile	OMIM:617222	OMIM:617222	GENCC:100002	Strong	HP:0000007	Autosomal recessive	GENCC:000107	Laboratory for Molecular Medicine	HGNC:28883	PPA2	OMIM:617222	Sudden cardiac failure, infantile	HP:0000007	Autosomal recessive inheritance	GENCC:000107	Laboratory for Molecular Medicine	GENCC:100002	Strong	1930-06-27 13:37:47		This gene-disease relationship has undergone rapid assessment. Classifications are based on preliminary review of gene-disease validity during analysis of genomic sequencing results.		https://search.thegencc.org/submitters/GENCC_000107	LMMGENCC205	2021-04-01
GENCC_000107-HGNC_8607-OMIM_600116-HP_0000007-GENCC_100001	HGNC:8607	PRKN	MONDO:0010820	autosomal recessive juvenile Parkinson disease 2	OMIM:600116	OMIM:600116	GENCC:100001	Definitive	HP:0000007	Autosomal recessive	GENCC:000107	Laboratory for Molecular Medicine	HGNC:8607	PRKN	OMIM:600116	Parkinson disease, juvenile, type 2	HP:0000007	Autosomal recessive inheritance	GENCC:000107	Laboratory for Molecular Medicine	GENCC:100001	Definitive	2020-06-23 13:37:47		This gene-disease relationship has undergone rapid assessment. Classifications are based on preliminary review of gene-disease validity during analysis of genomic sequencing results.		https://search.thegencc.org/submitters/GENCC_000107	LMMGENCC206	2021-04-01
GENCC_000107-HGNC_9438-OMIM_612067-HP_0000007-GENCC_100003	HGNC:9438	PRKRA	MONDO:0012789	dystonia 16	OMIM:612067	OMIM:612067	GENCC:100003	Moderate	HP:0000007	Autosomal recessive	GENCC:000107	Laboratory for Molecular Medicine	HGNC:9438	PRKRA	OMIM:612067	Dystonia 16	HP:0000007	Autosomal recessive inheritance	GENCC:000107	Laboratory for Molecular Medicine	GENCC:100003	Moderate	2020-06-01 13:37:47		This gene-disease relationship has undergone rapid assessment. Classifications are based on preliminary review of gene-disease validity during analysis of genomic sequencing results.		https://search.thegencc.org/submitters/GENCC_000107	LMMGENCC207	2021-04-01
GENCC_000107-HGNC_9453-OMIM_239500-HP_0000007-GENCC_100001	HGNC:9453	PRODH	MONDO:0009400	hyperprolinemia type 1	OMIM:239500	OMIM:239500	GENCC:100001	Definitive	HP:0000007	Autosomal recessive	GENCC:000107	Laboratory for Molecular Medicine	HGNC:9453	PRODH	OMIM:239500	Hyperprolinemia, type I	HP:0000007	Autosomal recessive inheritance	GENCC:000107	Laboratory for Molecular Medicine	GENCC:100001	Definitive	2020-04-20 13:37:47		This gene-disease relationship has undergone rapid assessment. Classifications are based on preliminary review of gene-disease validity during analysis of genomic sequencing results.		https://search.thegencc.org/submitters/GENCC_000107	LMMGENCC208	2021-04-01
GENCC_000107-HGNC_15836-OMIM_244200-HP_0000006-GENCC_100002	HGNC:15836	PROKR2	MONDO:0009482	hypogonadotropic hypogonadism 3 with or without anosmia	OMIM:244200	OMIM:244200	GENCC:100002	Strong	HP:0000006	Autosomal dominant	GENCC:000107	Laboratory for Molecular Medicine	HGNC:15836	PROKR2	OMIM:244200	Hypogonadotropic hypogonadism 3 with or without anosmia	HP:0000006	Autosomal dominant inheritance	GENCC:000107	Laboratory for Molecular Medicine	GENCC:100002	Strong	2020-06-01 13:37:48		This gene-disease relationship has undergone rapid assessment. Classifications are based on preliminary review of gene-disease validity during analysis of genomic sequencing results.		https://search.thegencc.org/submitters/GENCC_000107	LMMGENCC209	2021-04-01
GENCC_000107-HGNC_26392-OMIM_300830-HP_0001417-GENCC_100001	HGNC:26392	PTCHD1	MONDO:0010440	autism, susceptibility to, X-linked 4	OMIM:300830	OMIM:300830	GENCC:100001	Definitive	HP:0001417	X-linked	GENCC:000107	Laboratory for Molecular Medicine	HGNC:26392	PTCHD1	OMIM:300830	Autism, susceptibility to, X-linked 4	HP:0001417	X-linked inheritance	GENCC:000107	Laboratory for Molecular Medicine	GENCC:100001	Definitive	2020-05-15 13:37:48		This gene-disease relationship has undergone rapid assessment. Classifications are based on preliminary review of gene-disease validity during analysis of genomic sequencing results.		https://search.thegencc.org/submitters/GENCC_000107	LMMGENCC210	2021-04-01
GENCC_000107-HGNC_9652-OMIM_222100-HP_0000007-GENCC_100004	HGNC:9652	PTPN22	MONDO:0009100	IDDM 1	OMIM:222100	OMIM:222100	GENCC:100004	Limited	HP:0000007	Autosomal recessive	GENCC:000107	Laboratory for Molecular Medicine	HGNC:9652	PTPN22	OMIM:222100	Diabetes, type 1, susceptibility to	HP:0000007	Autosomal recessive inheritance	GENCC:000107	Laboratory for Molecular Medicine	GENCC:100004	Limited	2020-03-24 13:37:48		This gene-disease relationship has undergone rapid assessment. Classifications are based on preliminary review of gene-disease validity during analysis of genomic sequencing results.		https://search.thegencc.org/submitters/GENCC_000107	LMMGENCC211	2021-04-01
GENCC_000107-HGNC_9652-OMIM_180300-HP_0000005-GENCC_100004	HGNC:9652	PTPN22	MONDO:0008383	rheumatoid arthritis	OMIM:180300	OMIM:180300	GENCC:100004	Limited	HP:0000005	Unknown	GENCC:000107	Laboratory for Molecular Medicine	HGNC:9652	PTPN22	OMIM:180300	Rheumatoid arthritis, susceptibility to	HP:0000005	Unknown inheritance	GENCC:000107	Laboratory for Molecular Medicine	GENCC:100004	Limited	2020-03-24 13:37:49		This gene-disease relationship has undergone rapid assessment. Classifications are based on preliminary review of gene-disease validity during analysis of genomic sequencing results.		https://search.thegencc.org/submitters/GENCC_000107	LMMGENCC212	2021-04-01
GENCC_000107-HGNC_9870-OMIM_616140-HP_0000007-GENCC_100003	HGNC:9870	RARS1	MONDO:0014506	hypomyelinating leukodystrophy 9	OMIM:616140	OMIM:616140	GENCC:100003	Moderate	HP:0000007	Autosomal recessive	GENCC:000107	Laboratory for Molecular Medicine	HGNC:9870	RARS1	OMIM:616140	Leukodystrophy, hypomyelinating, 9	HP:0000007	Autosomal recessive inheritance	GENCC:000107	Laboratory for Molecular Medicine	GENCC:100003	Moderate	2020-05-28 13:37:49		This gene-disease relationship has undergone rapid assessment. Classifications are based on preliminary review of gene-disease validity during analysis of genomic sequencing results.		https://search.thegencc.org/submitters/GENCC_000107	LMMGENCC213	2021-04-01
GENCC_000107-HGNC_21406-OMIM_611523-HP_0000007-GENCC_100002	HGNC:21406	RARS2	MONDO:0012683	pontocerebellar hypoplasia type 6	OMIM:611523	OMIM:611523	GENCC:100002	Strong	HP:0000007	Autosomal recessive	GENCC:000107	Laboratory for Molecular Medicine	HGNC:21406	RARS2	OMIM:611523	Pontocerebellar hypoplasia, type 6	HP:0000007	Autosomal recessive inheritance	GENCC:000107	Laboratory for Molecular Medicine	GENCC:100002	Strong	2020-06-23 13:37:49		This gene-disease relationship has undergone rapid assessment. Classifications are based on preliminary review of gene-disease validity during analysis of genomic sequencing results.		https://search.thegencc.org/submitters/GENCC_000107	LMMGENCC214	2021-04-01
GENCC_000107-HGNC_18222-OMIM_209850-HP_0000005-GENCC_100004	HGNC:18222	RBFOX1	MONDO:0020643	autism susceptibility 1	OMIM:209850	OMIM:209850	GENCC:100004	Limited	HP:0000005	Unknown	GENCC:000107	Laboratory for Molecular Medicine	HGNC:18222	RBFOX1	OMIM:209850	Autism	HP:0000005	Unknown inheritance	GENCC:000107	Laboratory for Molecular Medicine	GENCC:100004	Limited	2020-04-21 13:37:50		This gene-disease relationship has undergone rapid assessment. Classifications are based on preliminary review of gene-disease validity during analysis of genomic sequencing results.		https://search.thegencc.org/submitters/GENCC_000107	LMMGENCC216	2021-04-01
GENCC_000107-HGNC_9905-OMIM_274000-HP_0000007-GENCC_100001	HGNC:9905	RBM8A	MONDO:0010121	thrombocytopenia-absent radius syndrome	OMIM:274000	OMIM:274000	GENCC:100001	Definitive	HP:0000007	Autosomal recessive	GENCC:000107	Laboratory for Molecular Medicine	HGNC:9905	RBM8A	OMIM:274000	Thrombocytopenia-absent radius syndrome	HP:0000007	Autosomal recessive inheritance	GENCC:000107	Laboratory for Molecular Medicine	GENCC:100001	Definitive	2020-05-01 13:37:50		This gene-disease relationship has undergone rapid assessment. Classifications are based on preliminary review of gene-disease validity during analysis of genomic sequencing results.		https://search.thegencc.org/submitters/GENCC_000107	LMMGENCC217	2021-04-01
GENCC_000107-HGNC_18243-OMIM_617175-HP_0000007-GENCC_100004	HGNC:18243	RCBTB1	MONDO:0014955	retinal dystrophy with or without extraocular anomalies	OMIM:617175	OMIM:617175	GENCC:100004	Limited	HP:0000007	Autosomal recessive	GENCC:000107	Laboratory for Molecular Medicine	HGNC:18243	RCBTB1	OMIM:617175	Retinal dystrophy with or without extraocular anomalies	HP:0000007	Autosomal recessive inheritance	GENCC:000107	Laboratory for Molecular Medicine	GENCC:100004	Limited	2020-05-18 13:37:50		This gene-disease relationship has undergone rapid assessment. Classifications are based on preliminary review of gene-disease validity during analysis of genomic sequencing results.		https://search.thegencc.org/submitters/GENCC_000107	LMMGENCC218	2021-04-01
GENCC_000107-HGNC_9968-OMIM_157900-HP_0000005-GENCC_100004	HGNC:9968	REV3L	MONDO:0008006	Mobius syndrome	OMIM:157900	OMIM:157900	GENCC:100004	Limited	HP:0000005	Unknown	GENCC:000107	Laboratory for Molecular Medicine	HGNC:9968	REV3L	OMIM:157900	Moebius syndrome	HP:0000005	Unknown inheritance	GENCC:000107	Laboratory for Molecular Medicine	GENCC:100004	Limited	2020-05-28 13:37:51		This gene-disease relationship has undergone rapid assessment. Classifications are based on preliminary review of gene-disease validity during analysis of genomic sequencing results.		https://search.thegencc.org/submitters/GENCC_000107	LMMGENCC219	2021-04-01
GENCC_000107-HGNC_9987-OMIM_209920-HP_0000007-GENCC_100002	HGNC:9987	RFXANK	MONDO:0008855	MHC class II deficiency	OMIM:209920	OMIM:209920	GENCC:100002	Strong	HP:0000007	Autosomal recessive	GENCC:000107	Laboratory for Molecular Medicine	HGNC:9987	RFXANK	OMIM:209920	Bare lymphocyte syndrome, type II	HP:0000007	Autosomal recessive inheritance	GENCC:000107	Laboratory for Molecular Medicine	GENCC:100002	Strong	2020-04-22 13:37:51		This gene-disease relationship has undergone rapid assessment. Classifications are based on preliminary review of gene-disease validity during analysis of genomic sequencing results.		https://search.thegencc.org/submitters/GENCC_000107	LMMGENCC220	2021-04-01
GENCC_000107-HGNC_15946-OMIM_613587-HP_0000006-GENCC_100002	HGNC:15946	RP1L1	MONDO:0013316	occult macular dystrophy	OMIM:613587	OMIM:613587	GENCC:100002	Strong	HP:0000006	Autosomal dominant	GENCC:000107	Laboratory for Molecular Medicine	HGNC:15946	RP1L1	OMIM:613587	Occult macular dystrophy	HP:0000006	Autosomal dominant inheritance	GENCC:000107	Laboratory for Molecular Medicine	GENCC:100002	Strong	2020-05-15 13:37:52		This gene-disease relationship has undergone rapid assessment. Classifications are based on preliminary review of gene-disease validity during analysis of genomic sequencing results.		https://search.thegencc.org/submitters/GENCC_000107	LMMGENCC221	2021-04-01
GENCC_000107-HGNC_10411-OMIM_610629-HP_0000006-GENCC_100001	HGNC:10411	RPS24	MONDO:0012529	Diamond-Blackfan anemia 3	OMIM:610629	OMIM:610629	GENCC:100001	Definitive	HP:0000006	Autosomal dominant	GENCC:000107	Laboratory for Molecular Medicine	HGNC:10411	RPS24	OMIM:610629	Diamond-blackfan anemia 3	HP:0000006	Autosomal dominant inheritance	GENCC:000107	Laboratory for Molecular Medicine	GENCC:100001	Definitive	2020-05-28 13:37:52		This gene-disease relationship has undergone rapid assessment. Classifications are based on preliminary review of gene-disease validity during analysis of genomic sequencing results.		https://search.thegencc.org/submitters/GENCC_000107	LMMGENCC222	2021-04-01
GENCC_000107-HGNC_10484-OMIM_600996-HP_0000006-GENCC_100001	HGNC:10484	RYR2	MONDO:0010975	arrhythmogenic right ventricular dysplasia 2	OMIM:600996	OMIM:600996	GENCC:100001	Definitive	HP:0000006	Autosomal dominant	GENCC:000107	Laboratory for Molecular Medicine	HGNC:10484	RYR2	OMIM:600996	Arrhythmogenic right ventricular dysplasia	HP:0000006	Autosomal dominant inheritance	GENCC:000107	Laboratory for Molecular Medicine	GENCC:100001	Definitive	2020-04-14 13:37:52		This gene-disease relationship has undergone rapid assessment. Classifications are based on preliminary review of gene-disease validity during analysis of genomic sequencing results.		https://search.thegencc.org/submitters/GENCC_000107	LMMGENCC223	2021-04-01
GENCC_000107-HGNC_10519-OMIM_270550-HP_0000007-GENCC_100001	HGNC:10519	SACS	MONDO:0010041	Charlevoix-Saguenay spastic ataxia	OMIM:270550	OMIM:270550	GENCC:100001	Definitive	HP:0000007	Autosomal recessive	GENCC:000107	Laboratory for Molecular Medicine	HGNC:10519	SACS	OMIM:270550	Spastic ataxia, Charlevoix-Saguenay type	HP:0000007	Autosomal recessive inheritance	GENCC:000107	Laboratory for Molecular Medicine	GENCC:100001	Definitive	2020-04-22 13:37:52		This gene-disease relationship has undergone rapid assessment. Classifications are based on preliminary review of gene-disease validity during analysis of genomic sequencing results.		https://search.thegencc.org/submitters/GENCC_000107	LMMGENCC224	2021-04-01
GENCC_000107-HGNC_10585-OMIM_607208-HP_0000006-GENCC_100001	HGNC:10585	SCN1A	MONDO:0100079	developmental and epileptic encephalopathy, 6	OMIM:607208	OMIM:607208	GENCC:100001	Definitive	HP:0000006	Autosomal dominant	GENCC:000107	Laboratory for Molecular Medicine	HGNC:10585	SCN1A	OMIM:607208	Dravet syndrome	HP:0000006	Autosomal dominant inheritance	GENCC:000107	Laboratory for Molecular Medicine	GENCC:100001	Definitive	2020-06-22 13:37:52		This gene-disease relationship has undergone rapid assessment. Classifications are based on preliminary review of gene-disease validity during analysis of genomic sequencing results.		https://search.thegencc.org/submitters/GENCC_000107	LMMGENCC225	2021-04-01
GENCC_000107-HGNC_10591-OMIM_168300-HP_0000006-GENCC_100001	HGNC:10591	SCN4A	MONDO:0008195	paramyotonia congenita of Von Eulenburg	OMIM:168300	OMIM:168300	GENCC:100001	Definitive	HP:0000006	Autosomal dominant	GENCC:000107	Laboratory for Molecular Medicine	HGNC:10591	SCN4A	OMIM:168300	Paramyotonia congenita	HP:0000006	Autosomal dominant inheritance	GENCC:000107	Laboratory for Molecular Medicine	GENCC:100001	Definitive	2020-06-22 13:37:52		This gene-disease relationship has undergone rapid assessment. Classifications are based on preliminary review of gene-disease validity during analysis of genomic sequencing results.		https://search.thegencc.org/submitters/GENCC_000107	LMMGENCC226	2021-04-01
GENCC_000107-HGNC_10592-OMIM_611819-HP_0000005-GENCC_100004	HGNC:10592	SCN4B	MONDO:0012737	long QT syndrome 10	OMIM:611819	OMIM:611819	GENCC:100004	Limited	HP:0000005	Unknown	GENCC:000107	Laboratory for Molecular Medicine	HGNC:10592	SCN4B	OMIM:611819	Long QT syndrome 10	HP:0000005	Unknown inheritance	GENCC:000107	Laboratory for Molecular Medicine	GENCC:100004	Limited	2020-04-15 13:37:52		This gene-disease relationship has undergone rapid assessment. Classifications are based on preliminary review of gene-disease validity during analysis of genomic sequencing results.		https://search.thegencc.org/submitters/GENCC_000107	LMMGENCC227	2021-04-01
GENCC_000107-HGNC_10593-OMIM_601144-HP_0000006-GENCC_100001	HGNC:10593	SCN5A	MONDO:0011001	Brugada syndrome 1	OMIM:601144	OMIM:601144	GENCC:100001	Definitive	HP:0000006	Autosomal dominant	GENCC:000107	Laboratory for Molecular Medicine	HGNC:10593	SCN5A	OMIM:601144	Brugada syndrome 1	HP:0000006	Autosomal dominant inheritance	GENCC:000107	Laboratory for Molecular Medicine	GENCC:100001	Definitive	2020-04-15 13:37:53		This gene-disease relationship has undergone rapid assessment. Classifications are based on preliminary review of gene-disease validity during analysis of genomic sequencing results.		https://search.thegencc.org/submitters/GENCC_000107	LMMGENCC228	2021-04-01
GENCC_000107-HGNC_10597-OMIM_243000-HP_0000007-GENCC_100002	HGNC:10597	SCN9A	MONDO:0009459	channelopathy-associated congenital insensitivity to pain, autosomal recessive	OMIM:243000	OMIM:243000	GENCC:100002	Strong	HP:0000007	Autosomal recessive	GENCC:000107	Laboratory for Molecular Medicine	HGNC:10597	SCN9A	OMIM:243000	Insensitivity to pain, congenital	HP:0000007	Autosomal recessive inheritance	GENCC:000107	Laboratory for Molecular Medicine	GENCC:100002	Strong	2020-05-22 13:37:53		This gene-disease relationship has undergone rapid assessment. Classifications are based on preliminary review of gene-disease validity during analysis of genomic sequencing results.		https://search.thegencc.org/submitters/GENCC_000107	LMMGENCC229	2021-04-01
GENCC_000107-HGNC_10599-OMIM_264350-HP_0000007-GENCC_100002	HGNC:10599	SCNN1A	MONDO:0009917	autosomal recessive pseudohypoaldosteronism type 1	OMIM:264350	OMIM:264350	GENCC:100002	Strong	HP:0000007	Autosomal recessive	GENCC:000107	Laboratory for Molecular Medicine	HGNC:10599	SCNN1A	OMIM:264350	Pseudohypoaldosteronism, type I	HP:0000007	Autosomal recessive inheritance	GENCC:000107	Laboratory for Molecular Medicine	GENCC:100002	Strong	2020-04-15 13:37:53		This gene-disease relationship has undergone rapid assessment. Classifications are based on preliminary review of gene-disease validity during analysis of genomic sequencing results.		https://search.thegencc.org/submitters/GENCC_000107	LMMGENCC230	2021-04-01
GENCC_000107-HGNC_10602-OMIM_618114-HP_0000006-GENCC_100002	HGNC:10602	SCNN1G	MONDO:0020854	Liddle syndrome 2	OMIM:618114	OMIM:618114	GENCC:100002	Strong	HP:0000006	Autosomal dominant	GENCC:000107	Laboratory for Molecular Medicine	HGNC:10602	SCNN1G	OMIM:618114	Liddle syndrome	HP:0000006	Autosomal dominant inheritance	GENCC:000107	Laboratory for Molecular Medicine	GENCC:100002	Strong	2020-03-24 13:37:54		This gene-disease relationship has undergone rapid assessment. Classifications are based on preliminary review of gene-disease validity during analysis of genomic sequencing results.		https://search.thegencc.org/submitters/GENCC_000107	LMMGENCC231	2021-04-01
GENCC_000107-HGNC_10702-OMIM_224100-HP_0000007-GENCC_100002	HGNC:10702	SEC23B	MONDO:0009134	congenital dyserythropoietic anemia type 2	OMIM:224100	OMIM:224100	GENCC:100002	Strong	HP:0000007	Autosomal recessive	GENCC:000107	Laboratory for Molecular Medicine	HGNC:10702	SEC23B	OMIM:224100	Dyserythropoietic anemia, congenital, type II	HP:0000007	Autosomal recessive inheritance	GENCC:000107	Laboratory for Molecular Medicine	GENCC:100002	Strong	2020-04-22 13:37:54		This gene-disease relationship has undergone rapid assessment. Classifications are based on preliminary review of gene-disease validity during analysis of genomic sequencing results.		https://search.thegencc.org/submitters/GENCC_000107	LMMGENCC232	2021-04-01
GENCC_000107-HGNC_8824-OMIM_613982-HP_0000007-GENCC_100002	HGNC:8824	SERPINF1	MONDO:0013515	osteogenesis imperfecta type 6	OMIM:613982	OMIM:613982	GENCC:100002	Strong	HP:0000007	Autosomal recessive	GENCC:000107	Laboratory for Molecular Medicine	HGNC:8824	SERPINF1	OMIM:613982	Osteogenesis imperfecta, type VI	HP:0000007	Autosomal recessive inheritance	GENCC:000107	Laboratory for Molecular Medicine	GENCC:100002	Strong	2020-06-23 13:37:54		This gene-disease relationship has undergone rapid assessment. Classifications are based on preliminary review of gene-disease validity during analysis of genomic sequencing results.		https://search.thegencc.org/submitters/GENCC_000107	LMMGENCC234	2021-04-01
GENCC_000107-HGNC_15573-OMIM_269150-HP_0000006-GENCC_100002	HGNC:15573	SETBP1	MONDO:0010010	Schinzel-Giedion syndrome	OMIM:269150	OMIM:269150	GENCC:100002	Strong	HP:0000006	Autosomal dominant	GENCC:000107	Laboratory for Molecular Medicine	HGNC:15573	SETBP1	OMIM:269150	Schinzel-Giedion midface retraction syndrome	HP:0000006	Autosomal dominant inheritance	GENCC:000107	Laboratory for Molecular Medicine	GENCC:100002	Strong	2020-05-19 13:37:54		This gene-disease relationship has undergone rapid assessment. Classifications are based on preliminary review of gene-disease validity during analysis of genomic sequencing results.		https://search.thegencc.org/submitters/GENCC_000107	LMMGENCC235	2021-04-01
GENCC_000107-HGNC_26116-OMIM_114500-HP_0000005-GENCC_100004	HGNC:26116	SETD6	MONDO:0005575	colorectal cancer	OMIM:114500	OMIM:114500	GENCC:100004	Limited	HP:0000005	Unknown	GENCC:000107	Laboratory for Molecular Medicine	HGNC:26116	SETD6	OMIM:114500	Colorectal cancer	HP:0000005	Unknown inheritance	GENCC:000107	Laboratory for Molecular Medicine	GENCC:100004	Limited	2020-05-19 13:37:55		This gene-disease relationship has undergone rapid assessment. Classifications are based on preliminary review of gene-disease validity during analysis of genomic sequencing results.		https://search.thegencc.org/submitters/GENCC_000107	LMMGENCC236	2021-04-01
GENCC_000107-HGNC_10799-OMIM_178500-HP_0000005-GENCC_100004	HGNC:10799	SFTPA2	MONDO:0008345	idiopathic pulmonary fibrosis	OMIM:178500	OMIM:178500	GENCC:100004	Limited	HP:0000005	Unknown	GENCC:000107	Laboratory for Molecular Medicine	HGNC:10799	SFTPA2	OMIM:178500	Pulmonary fibrosis, idiopathic	HP:0000005	Unknown inheritance	GENCC:000107	Laboratory for Molecular Medicine	GENCC:100004	Limited	2020-04-22 13:37:55		This gene-disease relationship has undergone rapid assessment. Classifications are based on preliminary review of gene-disease validity during analysis of genomic sequencing results.		https://search.thegencc.org/submitters/GENCC_000107	LMMGENCC237	2021-04-01
GENCC_000107-HGNC_10802-OMIM_610913-HP_0000006-GENCC_100001	HGNC:10802	SFTPC	MONDO:0024465	surfactant metabolism dysfunction, pulmonary, 2	OMIM:610913	OMIM:610913	GENCC:100001	Definitive	HP:0000006	Autosomal dominant	GENCC:000107	Laboratory for Molecular Medicine	HGNC:10802	SFTPC	OMIM:610913	Surfactant metabolism dysfunction, pulmonary, 2	HP:0000006	Autosomal dominant inheritance	GENCC:000107	Laboratory for Molecular Medicine	GENCC:100001	Definitive	2020-06-23 13:37:55		This gene-disease relationship has undergone rapid assessment. Classifications are based on preliminary review of gene-disease validity during analysis of genomic sequencing results.		https://search.thegencc.org/submitters/GENCC_000107	LMMGENCC238	2021-04-01
GENCC_000107-HGNC_10805-OMIM_608099-HP_0000007-GENCC_100001	HGNC:10805	SGCA	MONDO:0011968	autosomal recessive limb-girdle muscular dystrophy type 2D	OMIM:608099	OMIM:608099	GENCC:100001	Definitive	HP:0000007	Autosomal recessive	GENCC:000107	Laboratory for Molecular Medicine	HGNC:10805	SGCA	OMIM:608099	Muscular dystrophy, limb-girdle, type 2D	HP:0000007	Autosomal recessive inheritance	GENCC:000107	Laboratory for Molecular Medicine	GENCC:100001	Definitive	2020-05-28 13:37:55		This gene-disease relationship has undergone rapid assessment. Classifications are based on preliminary review of gene-disease validity during analysis of genomic sequencing results.		https://search.thegencc.org/submitters/GENCC_000107	LMMGENCC239	2021-04-01
GENCC_000107-HGNC_14294-OMIM_606232-HP_0000006-GENCC_100002	HGNC:14294	SHANK3	MONDO:0011652	Phelan-McDermid syndrome	OMIM:606232	OMIM:606232	GENCC:100002	Strong	HP:0000006	Autosomal dominant	GENCC:000107	Laboratory for Molecular Medicine	HGNC:14294	SHANK3	OMIM:606232	Phelan-McDermid syndrome	HP:0000006	Autosomal dominant inheritance	GENCC:000107	Laboratory for Molecular Medicine	GENCC:100002	Strong	2020-04-23 13:37:55		This gene-disease relationship has undergone rapid assessment. Classifications are based on preliminary review of gene-disease validity during analysis of genomic sequencing results.		https://search.thegencc.org/submitters/GENCC_000107	LMMGENCC241	2021-04-01
GENCC_000107-HGNC_10856-OMIM_222900-HP_0000007-GENCC_100002	HGNC:10856	SI	MONDO:0009114	congenital sucrase-isomaltase deficiency	OMIM:222900	OMIM:222900	GENCC:100002	Strong	HP:0000007	Autosomal recessive	GENCC:000107	Laboratory for Molecular Medicine	HGNC:10856	SI	OMIM:222900	Sucrase-isomaltase deficiency, congenital	HP:0000007	Autosomal recessive inheritance	GENCC:000107	Laboratory for Molecular Medicine	GENCC:100002	Strong	2020-04-14 13:37:55		This gene-disease relationship has undergone rapid assessment. Classifications are based on preliminary review of gene-disease validity during analysis of genomic sequencing results.		https://search.thegencc.org/submitters/GENCC_000107	LMMGENCC242	2021-04-01
GENCC_000107-HGNC_18187-OMIM_613551-HP_0000005-GENCC_100004	HGNC:18187	SIAE	MONDO:0013303	autoimmune disease, susceptibility to, 6	OMIM:613551	OMIM:613551	GENCC:100004	Limited	HP:0000005	Unknown	GENCC:000107	Laboratory for Molecular Medicine	HGNC:18187	SIAE	OMIM:613551	Autoimmune disease, susceptibility to	HP:0000005	Unknown inheritance	GENCC:000107	Laboratory for Molecular Medicine	GENCC:100004	Limited	2020-05-18 13:37:56		This gene-disease relationship has undergone rapid assessment. Classifications are based on preliminary review of gene-disease validity during analysis of genomic sequencing results.		https://search.thegencc.org/submitters/GENCC_000107	LMMGENCC243	2021-04-01
GENCC_000107-HGNC_10889-OMIM_157170-HP_0000006-GENCC_100002	HGNC:10889	SIX3	MONDO:0007999	holoprosencephaly 2	OMIM:157170	OMIM:157170	GENCC:100002	Strong	HP:0000006	Autosomal dominant	GENCC:000107	Laboratory for Molecular Medicine	HGNC:10889	SIX3	OMIM:157170	Holoprosencephaly-2	HP:0000006	Autosomal dominant inheritance	GENCC:000107	Laboratory for Molecular Medicine	GENCC:100002	Strong	2020-04-07 13:37:57		This gene-disease relationship has undergone rapid assessment. Classifications are based on preliminary review of gene-disease validity during analysis of genomic sequencing results.		https://search.thegencc.org/submitters/GENCC_000107	LMMGENCC245	2021-04-01
GENCC_000107-HGNC_23094-OMIM_612018-HP_0000005-GENCC_100004	HGNC:23094	SLC16A12	MONDO:0012786	juvenile cataract-microcornea-renal glucosuria syndrome	OMIM:612018	OMIM:612018	GENCC:100004	Limited	HP:0000005	Unknown	GENCC:000107	Laboratory for Molecular Medicine	HGNC:23094	SLC16A12	OMIM:612018	Cataract 47, juvenile, with microcornea	HP:0000005	Unknown inheritance	GENCC:000107	Laboratory for Molecular Medicine	GENCC:100004	Limited	2020-05-28 13:37:57		This gene-disease relationship has undergone rapid assessment. Classifications are based on preliminary review of gene-disease validity during analysis of genomic sequencing results.		https://search.thegencc.org/submitters/GENCC_000107	LMMGENCC246	2021-04-01
GENCC_000107-HGNC_10941-OMIM_612656-HP_0000005-GENCC_100004	HGNC:10941	SLC1A3	MONDO:0012982	episodic ataxia type 6	OMIM:612656	OMIM:612656	GENCC:100004	Limited	HP:0000005	Unknown	GENCC:000107	Laboratory for Molecular Medicine	HGNC:10941	SLC1A3	OMIM:612656	Episodic ataxia, type 6	HP:0000005	Unknown inheritance	GENCC:000107	Laboratory for Molecular Medicine	GENCC:100004	Limited	2020-06-01 13:37:57		This gene-disease relationship has undergone rapid assessment. Classifications are based on preliminary review of gene-disease validity during analysis of genomic sequencing results.		https://search.thegencc.org/submitters/GENCC_000107	LMMGENCC247	2021-04-01
GENCC_000107-HGNC_29683-OMIM_616839-HP_0000005-GENCC_100004	HGNC:29683	SLC25A32	MONDO:0014795	exercise intolerance, riboflavin-responsive	OMIM:616839	OMIM:616839	GENCC:100004	Limited	HP:0000005	Unknown	GENCC:000107	Laboratory for Molecular Medicine	HGNC:29683	SLC25A32	OMIM:616839	Exercise intolerance, riboflavin-responsive	HP:0000005	Unknown inheritance	GENCC:000107	Laboratory for Molecular Medicine	GENCC:100004	Limited	2020-05-16 13:37:58		This gene-disease relationship has undergone rapid assessment. Classifications are based on preliminary review of gene-disease validity during analysis of genomic sequencing results.		https://search.thegencc.org/submitters/GENCC_000107	LMMGENCC248	2021-04-01
GENCC_000107-HGNC_11067-OMIM_220100-HP_0000007-GENCC_100001	HGNC:11067	SLC7A9	MONDO:0009067	cystinuria (disease)	OMIM:220100	OMIM:220100	GENCC:100001	Definitive	HP:0000007	Autosomal recessive	GENCC:000107	Laboratory for Molecular Medicine	HGNC:11067	SLC7A9	OMIM:220100	Cystinuria	HP:0000007	Autosomal recessive inheritance	GENCC:000107	Laboratory for Molecular Medicine	GENCC:100001	Definitive	2020-05-01 13:37:58		This gene-disease relationship has undergone rapid assessment. Classifications are based on preliminary review of gene-disease validity during analysis of genomic sequencing results.		https://search.thegencc.org/submitters/GENCC_000107	LMMGENCC251	2021-04-01
GENCC_000107-HGNC_11075-OMIM_612287-HP_0000005-GENCC_100004	HGNC:11075	SLC9A3R1	MONDO:0012851	hypophosphatemic nephrolithiasis/osteoporosis 2	OMIM:612287	OMIM:612287	GENCC:100004	Limited	HP:0000005	Unknown	GENCC:000107	Laboratory for Molecular Medicine	HGNC:11075	SLC9A3R1	OMIM:612287	Nephrolithiasis/osteoporosis, hypophosphatemic, 2	HP:0000005	Unknown inheritance	GENCC:000107	Laboratory for Molecular Medicine	GENCC:100004	Limited	2020-04-23 13:37:59		This gene-disease relationship has undergone rapid assessment. Classifications are based on preliminary review of gene-disease validity during analysis of genomic sequencing results.		https://search.thegencc.org/submitters/GENCC_000107	LMMGENCC252	2021-04-01
GENCC_000107-HGNC_32952-OMIM_614561-HP_0000007-GENCC_100003	HGNC:32952	SNORD118	MONDO:0013803	leukoencephalopathy with calcifications and cysts	OMIM:614561	OMIM:614561	GENCC:100003	Moderate	HP:0000007	Autosomal recessive	GENCC:000107	Laboratory for Molecular Medicine	HGNC:32952	SNORD118	OMIM:614561	Leukoencephalopathy, brain calcifications, and cysts	HP:0000007	Autosomal recessive inheritance	GENCC:000107	Laboratory for Molecular Medicine	GENCC:100003	Moderate	2020-05-19 13:37:59		This gene-disease relationship has undergone rapid assessment. Classifications are based on preliminary review of gene-disease validity during analysis of genomic sequencing results.		https://search.thegencc.org/submitters/GENCC_000107	LMMGENCC253	2021-04-01
GENCC_000107-HGNC_11190-OMIM_613266-HP_0000006-GENCC_100001	HGNC:11190	SOX10	MONDO:0013202	Waardenburg syndrome type 4C	OMIM:613266	OMIM:613266	GENCC:100001	Definitive	HP:0000006	Autosomal dominant	GENCC:000107	Laboratory for Molecular Medicine	HGNC:11190	SOX10	OMIM:613266	Waardenburg syndrome, type 4C	HP:0000006	Autosomal dominant inheritance	GENCC:000107	Laboratory for Molecular Medicine	GENCC:100001	Definitive	2020-04-22 13:37:59		This gene-disease relationship has undergone rapid assessment. Classifications are based on preliminary review of gene-disease validity during analysis of genomic sequencing results.		https://search.thegencc.org/submitters/GENCC_000107	LMMGENCC254	2021-04-01
GENCC_000107-HGNC_11237-OMIM_607259-HP_0000007-GENCC_100001	HGNC:11237	SPG7	MONDO:0011803	hereditary spastic paraplegia 7	OMIM:607259	OMIM:607259	GENCC:100001	Definitive	HP:0000007	Autosomal recessive	GENCC:000107	Laboratory for Molecular Medicine	HGNC:11237	SPG7	OMIM:607259	Spastic paraplegia 7	HP:0000007	Autosomal recessive inheritance	GENCC:000107	Laboratory for Molecular Medicine	GENCC:100001	Definitive	2020-06-26 13:37:59		This gene-disease relationship has undergone rapid assessment. Classifications are based on preliminary review of gene-disease validity during analysis of genomic sequencing results.		https://search.thegencc.org/submitters/GENCC_000107	LMMGENCC255	2021-04-01
GENCC_000107-HGNC_11272-OMIM_270970-HP_0000007-GENCC_100001	HGNC:11272	SPTA1	MONDO:0010053	hereditary spherocytosis type 3	OMIM:270970	OMIM:270970	GENCC:100001	Definitive	HP:0000007	Autosomal recessive	GENCC:000107	Laboratory for Molecular Medicine	HGNC:11272	SPTA1	OMIM:270970	Spherocytosis, type 3	HP:0000007	Autosomal recessive inheritance	GENCC:000107	Laboratory for Molecular Medicine	GENCC:100001	Definitive	2020-05-19 13:38:00		This gene-disease relationship has undergone rapid assessment. Classifications are based on preliminary review of gene-disease validity during analysis of genomic sequencing results.		https://search.thegencc.org/submitters/GENCC_000107	LMMGENCC256	2021-04-01
GENCC_000107-HGNC_11272-OMIM_130600-HP_0000006-GENCC_100002	HGNC:11272	SPTA1	MONDO:0007533	elliptocytosis 2	OMIM:130600	OMIM:130600	GENCC:100002	Strong	HP:0000006	Autosomal dominant	GENCC:000107	Laboratory for Molecular Medicine	HGNC:11272	SPTA1	OMIM:130600	Elliptocytosis-2	HP:0000006	Autosomal dominant inheritance	GENCC:000107	Laboratory for Molecular Medicine	GENCC:100002	Strong	2020-05-08 13:38:00		This gene-disease relationship has undergone rapid assessment. Classifications are based on preliminary review of gene-disease validity during analysis of genomic sequencing results.		https://search.thegencc.org/submitters/GENCC_000107	LMMGENCC257	2021-04-01
GENCC_000107-HGNC_11273-OMIM_613477-HP_0000006-GENCC_100001	HGNC:11273	SPTAN1	MONDO:0013277	developmental and epileptic encephalopathy, 5	OMIM:613477	OMIM:613477	GENCC:100001	Definitive	HP:0000006	Autosomal dominant	GENCC:000107	Laboratory for Molecular Medicine	HGNC:11273	SPTAN1	OMIM:613477	Epileptic encephalopathy, early infantile, 5	HP:0000006	Autosomal dominant inheritance	GENCC:000107	Laboratory for Molecular Medicine	GENCC:100001	Definitive	2020-05-28 13:38:00		This gene-disease relationship has undergone rapid assessment. Classifications are based on preliminary review of gene-disease validity during analysis of genomic sequencing results.		https://search.thegencc.org/submitters/GENCC_000107	LMMGENCC258	2021-04-01
GENCC_000107-HGNC_11494-OMIM_300491-HP_0001417-GENCC_100003	HGNC:11494	SYN1	MONDO:0010339	X-linked epilepsy-learning disabilities-behavior disorders syndrome	OMIM:300491	OMIM:300491	GENCC:100003	Moderate	HP:0001417	X-linked	GENCC:000107	Laboratory for Molecular Medicine	HGNC:11494	SYN1	OMIM:300491	Epilepsy, X-linked, with variable learning disabilities and behavior disorders, 300491 (3)	HP:0001417	X-linked inheritance	GENCC:000107	Laboratory for Molecular Medicine	GENCC:100003	Moderate	2020-06-22 13:38:01		This gene-disease relationship has undergone rapid assessment. Classifications are based on preliminary review of gene-disease validity during analysis of genomic sequencing results.		https://search.thegencc.org/submitters/GENCC_000107	LMMGENCC262	2021-04-01
GENCC_000107-HGNC_17089-OMIM_610743-HP_0000007-GENCC_100002	HGNC:17089	SYNE1	MONDO:0012549	autosomal recessive ataxia, Beauce type	OMIM:610743	OMIM:610743	GENCC:100002	Strong	HP:0000007	Autosomal recessive	GENCC:000107	Laboratory for Molecular Medicine	HGNC:17089	SYNE1	OMIM:610743	Spinocerebellar ataxia, autosomal recessive 8	HP:0000007	Autosomal recessive inheritance	GENCC:000107	Laboratory for Molecular Medicine	GENCC:100002	Strong	2020-04-22 13:38:01		This gene-disease relationship has undergone rapid assessment. Classifications are based on preliminary review of gene-disease validity during analysis of genomic sequencing results.		https://search.thegencc.org/submitters/GENCC_000107	LMMGENCC263	2021-04-01
GENCC_000107-HGNC_17075-OMIM_614980-HP_0000006-GENCC_100002	HGNC:17075	TAB2	MONDO:0014000	congenital heart defects, multiple types, 2	OMIM:614980	OMIM:614980	GENCC:100002	Strong	HP:0000006	Autosomal dominant	GENCC:000107	Laboratory for Molecular Medicine	HGNC:17075	TAB2	OMIM:614980	Congenital heart defects, nonsyndromic, 2	HP:0000006	Autosomal dominant inheritance	GENCC:000107	Laboratory for Molecular Medicine	GENCC:100002	Strong	2021-03-31 13:38:02		This gene-disease relationship has undergone rapid assessment. Classifications are based on preliminary review of gene-disease validity during analysis of genomic sequencing results.		https://search.thegencc.org/submitters/GENCC_000107	LMMGENCC264	2021-04-01
GENCC_000107-HGNC_11588-OMIM_607136-HP_0000006-GENCC_100001	HGNC:11588	TBP	MONDO:0011781	spinocerebellar ataxia type 17	OMIM:607136	OMIM:607136	GENCC:100001	Definitive	HP:0000006	Autosomal dominant	GENCC:000107	Laboratory for Molecular Medicine	HGNC:11588	TBP	OMIM:607136	Spinocerebellar ataxia 17	HP:0000006	Autosomal dominant inheritance	GENCC:000107	Laboratory for Molecular Medicine	GENCC:100001	Definitive	2020-04-14 13:38:03		This gene-disease relationship has undergone rapid assessment. Classifications are based on preliminary review of gene-disease validity during analysis of genomic sequencing results.		https://search.thegencc.org/submitters/GENCC_000107	LMMGENCC266	2021-04-01
GENCC_000107-HGNC_24519-OMIM_258860-HP_0000007-GENCC_100002	HGNC:24519	TCTN3	MONDO:0009794	orofaciodigital syndrome IV	OMIM:258860	OMIM:258860	GENCC:100002	Strong	HP:0000007	Autosomal recessive	GENCC:000107	Laboratory for Molecular Medicine	HGNC:24519	TCTN3	OMIM:258860	Orofaciodigital syndrome IV	HP:0000007	Autosomal recessive inheritance	GENCC:000107	Laboratory for Molecular Medicine	GENCC:100002	Strong	2020-06-01 13:38:03		This gene-disease relationship has undergone rapid assessment. Classifications are based on preliminary review of gene-disease validity during analysis of genomic sequencing results.		https://search.thegencc.org/submitters/GENCC_000107	LMMGENCC268	2021-04-01
GENCC_000107-HGNC_29945-OMIM_616736-HP_0000006-GENCC_100003	HGNC:29945	TENM4	MONDO:0014756	tremor, hereditary essential, 5	OMIM:616736	OMIM:616736	GENCC:100003	Moderate	HP:0000006	Autosomal dominant	GENCC:000107	Laboratory for Molecular Medicine	HGNC:29945	TENM4	OMIM:616736	Tremor, hereditary essential, 5	HP:0000006	Autosomal dominant inheritance	GENCC:000107	Laboratory for Molecular Medicine	GENCC:100003	Moderate	2020-04-22 13:38:03		This gene-disease relationship has undergone rapid assessment. Classifications are based on preliminary review of gene-disease validity during analysis of genomic sequencing results.		https://search.thegencc.org/submitters/GENCC_000107	LMMGENCC269	2021-04-01
GENCC_000107-HGNC_11730-OMIM_613989-HP_0000005-GENCC_100001	HGNC:11730	TERT	MONDO:0013521	dyskeratosis congenita, autosomal dominant 2	OMIM:613989	OMIM:613989	GENCC:100001	Definitive	HP:0000005	Unknown	GENCC:000107	Laboratory for Molecular Medicine	HGNC:11730	TERT	OMIM:613989	Dyskeratosis congenita	HP:0000005	Unknown inheritance	GENCC:000107	Laboratory for Molecular Medicine	GENCC:100001	Definitive	2020-04-22 13:38:03		This gene-disease relationship has undergone rapid assessment. Classifications are based on preliminary review of gene-disease validity during analysis of genomic sequencing results.		https://search.thegencc.org/submitters/GENCC_000107	LMMGENCC270	2021-04-01
GENCC_000107-HGNC_11776-OMIM_142946-HP_0000006-GENCC_100002	HGNC:11776	TGIF1	MONDO:0007734	holoprosencephaly 4	OMIM:142946	OMIM:142946	GENCC:100002	Strong	HP:0000006	Autosomal dominant	GENCC:000107	Laboratory for Molecular Medicine	HGNC:11776	TGIF1	OMIM:142946	Holoprosencephaly 4	HP:0000006	Autosomal dominant inheritance	GENCC:000107	Laboratory for Molecular Medicine	GENCC:100002	Strong	2020-04-07 13:38:03		This gene-disease relationship has undergone rapid assessment. Classifications are based on preliminary review of gene-disease validity during analysis of genomic sequencing results.		https://search.thegencc.org/submitters/GENCC_000107	LMMGENCC271	2021-04-01
GENCC_000107-HGNC_20856-OMIM_602629-HP_0000006-GENCC_100002	HGNC:20856	THAP1	MONDO:0011264	torsion dystonia 6	OMIM:602629	OMIM:602629	GENCC:100002	Strong	HP:0000006	Autosomal dominant	GENCC:000107	Laboratory for Molecular Medicine	HGNC:20856	THAP1	OMIM:602629	Dystonia 6, torsion	HP:0000006	Autosomal dominant inheritance	GENCC:000107	Laboratory for Molecular Medicine	GENCC:100002	Strong	2020-06-01 13:38:03		This gene-disease relationship has undergone rapid assessment. Classifications are based on preliminary review of gene-disease validity during analysis of genomic sequencing results.		https://search.thegencc.org/submitters/GENCC_000107	LMMGENCC272	2021-04-01
GENCC_000107-HGNC_18188-OMIM_213980-HP_0000007-GENCC_100002	HGNC:18188	TMCO1	MONDO:0008952	cerebrofaciothoracic dysplasia	OMIM:213980	OMIM:213980	GENCC:100002	Strong	HP:0000007	Autosomal recessive	GENCC:000107	Laboratory for Molecular Medicine	HGNC:18188	TMCO1	OMIM:213980	Craniofacial dysmorphism, skeletal anomalies, and mental retardation syndrome	HP:0000007	Autosomal recessive inheritance	GENCC:000107	Laboratory for Molecular Medicine	GENCC:100002	Strong	2020-06-04 13:38:03		This gene-disease relationship has undergone rapid assessment. Classifications are based on preliminary review of gene-disease validity during analysis of genomic sequencing results.		https://search.thegencc.org/submitters/GENCC_000107	LMMGENCC273	2021-04-01
GENCC_000107-HGNC_18153-OMIM_240500-HP_0000007-GENCC_100002	HGNC:18153	TNFRSF13B	MONDO:0009413	immunodeficiency, common variable, 2	OMIM:240500	OMIM:240500	GENCC:100002	Strong	HP:0000007	Autosomal recessive	GENCC:000107	Laboratory for Molecular Medicine	HGNC:18153	TNFRSF13B	OMIM:240500	Immunodeficiency, common variable, 2	HP:0000007	Autosomal recessive inheritance	GENCC:000107	Laboratory for Molecular Medicine	GENCC:100002	Strong	2020-06-16 13:38:03		This gene-disease relationship has undergone rapid assessment. Classifications are based on preliminary review of gene-disease validity during analysis of genomic sequencing results.		https://search.thegencc.org/submitters/GENCC_000107	LMMGENCC275	2021-04-01
GENCC_000107-HGNC_11916-OMIM_142680-HP_0000006-GENCC_100002	HGNC:11916	TNFRSF1A	MONDO:0007727	autosomal dominant familial periodic fever	OMIM:142680	OMIM:142680	GENCC:100002	Strong	HP:0000006	Autosomal dominant	GENCC:000107	Laboratory for Molecular Medicine	HGNC:11916	TNFRSF1A	OMIM:142680	Periodic fever, familial	HP:0000006	Autosomal dominant inheritance	GENCC:000107	Laboratory for Molecular Medicine	GENCC:100002	Strong	2020-04-14 13:38:03		This gene-disease relationship has undergone rapid assessment. Classifications are based on preliminary review of gene-disease validity during analysis of genomic sequencing results.		https://search.thegencc.org/submitters/GENCC_000107	LMMGENCC276	2021-04-01
GENCC_000107-HGNC_25751-OMIM_615356-HP_0000007-GENCC_100002	HGNC:25751	TRAPPC11	MONDO:0014144	autosomal recessive limb-girdle muscular dystrophy type 2S	OMIM:615356	OMIM:615356	GENCC:100002	Strong	HP:0000007	Autosomal recessive	GENCC:000107	Laboratory for Molecular Medicine	HGNC:25751	TRAPPC11	OMIM:615356	Muscular dystrophy, limb-girdle, type 2S	HP:0000007	Autosomal recessive inheritance	GENCC:000107	Laboratory for Molecular Medicine	GENCC:100002	Strong	2020-04-14 13:38:03		This gene-disease relationship has undergone rapid assessment. Classifications are based on preliminary review of gene-disease validity during analysis of genomic sequencing results.		https://search.thegencc.org/submitters/GENCC_000107	LMMGENCC277	2021-04-01
GENCC_000107-HGNC_17009-OMIM_609823-HP_0000007-GENCC_100001	HGNC:17009	TRIOBP	MONDO:0012355	autosomal recessive nonsyndromic deafness 28	OMIM:609823	OMIM:609823	GENCC:100001	Definitive	HP:0000007	Autosomal recessive	GENCC:000107	Laboratory for Molecular Medicine	HGNC:17009	TRIOBP	OMIM:609823	Deafness, autosomal recessive 28	HP:0000007	Autosomal recessive inheritance	GENCC:000107	Laboratory for Molecular Medicine	GENCC:100001	Definitive	2020-05-20 13:38:04		This gene-disease relationship has undergone rapid assessment. Classifications are based on preliminary review of gene-disease validity during analysis of genomic sequencing results.		https://search.thegencc.org/submitters/GENCC_000107	LMMGENCC279	2021-04-01
GENCC_000107-HGNC_12305-OMIM_200600-HP_0000007-GENCC_100002	HGNC:12305	TRIP11	MONDO:0008701	achondrogenesis type IA	OMIM:200600	OMIM:200600	GENCC:100002	Strong	HP:0000007	Autosomal recessive	GENCC:000107	Laboratory for Molecular Medicine	HGNC:12305	TRIP11	OMIM:200600	Achondrogenesis, type IA	HP:0000007	Autosomal recessive inheritance	GENCC:000107	Laboratory for Molecular Medicine	GENCC:100002	Strong	2020-06-25 13:38:04		This gene-disease relationship has undergone rapid assessment. Classifications are based on preliminary review of gene-disease validity during analysis of genomic sequencing results.		https://search.thegencc.org/submitters/GENCC_000107	LMMGENCC280	2021-04-01
GENCC_000107-HGNC_17341-OMIM_616084-HP_0000007-GENCC_100002	HGNC:17341	TRNT1	MONDO:0014487	congenital sideroblastic anemia-B-cell immunodeficiency-periodic fever-developmental delay syndrome	OMIM:616084	OMIM:616084	GENCC:100002	Strong	HP:0000007	Autosomal recessive	GENCC:000107	Laboratory for Molecular Medicine	HGNC:17341	TRNT1	OMIM:616084	Sideroblastic anemia with B-cell immunodeficiency, periodic fevers, and developmental delay	HP:0000007	Autosomal recessive inheritance	GENCC:000107	Laboratory for Molecular Medicine	GENCC:100002	Strong	2020-04-07 13:38:05		This gene-disease relationship has undergone rapid assessment. Classifications are based on preliminary review of gene-disease validity during analysis of genomic sequencing results.		https://search.thegencc.org/submitters/GENCC_000107	LMMGENCC281	2021-04-01
GENCC_000107-HGNC_17993-OMIM_604559-HP_0000006-GENCC_100003	HGNC:17993	TRPM4	MONDO:0011474	progressive familial heart block type IB	OMIM:604559	OMIM:604559	GENCC:100003	Moderate	HP:0000006	Autosomal dominant	GENCC:000107	Laboratory for Molecular Medicine	HGNC:17993	TRPM4	OMIM:604559	Progressive familial heart block, type IB	HP:0000006	Autosomal dominant inheritance	GENCC:000107	Laboratory for Molecular Medicine	GENCC:100003	Moderate	2020-04-23 13:38:05		This gene-disease relationship has undergone rapid assessment. Classifications are based on preliminary review of gene-disease validity during analysis of genomic sequencing results.		https://search.thegencc.org/submitters/GENCC_000107	LMMGENCC282	2021-04-01
GENCC_000107-HGNC_12363-OMIM_613254-HP_0000006-GENCC_100001	HGNC:12363	TSC2	MONDO:0013199	tuberous sclerosis 2	OMIM:613254	OMIM:613254	GENCC:100001	Definitive	HP:0000006	Autosomal dominant	GENCC:000107	Laboratory for Molecular Medicine	HGNC:12363	TSC2	OMIM:613254	Tuberous sclerosis-2	HP:0000006	Autosomal dominant inheritance	GENCC:000107	Laboratory for Molecular Medicine	GENCC:100001	Definitive	2020-06-23 13:38:05		This gene-disease relationship has undergone rapid assessment. Classifications are based on preliminary review of gene-disease validity during analysis of genomic sequencing results.		https://search.thegencc.org/submitters/GENCC_000107	LMMGENCC283	2021-04-01
GENCC_000107-HGNC_12428-OMIM_101400-HP_0000006-GENCC_100001	HGNC:12428	TWIST1	MONDO:0007042	Saethre-Chotzen syndrome	OMIM:101400	OMIM:101400	GENCC:100001	Definitive	HP:0000006	Autosomal dominant	GENCC:000107	Laboratory for Molecular Medicine	HGNC:12428	TWIST1	OMIM:101400	Saethre-Chotzen syndrome with or without eyelid anomalies	HP:0000006	Autosomal dominant inheritance	GENCC:000107	Laboratory for Molecular Medicine	GENCC:100001	Definitive	2020-06-23 13:38:05		This gene-disease relationship has undergone rapid assessment. Classifications are based on preliminary review of gene-disease validity during analysis of genomic sequencing results.		https://search.thegencc.org/submitters/GENCC_000107	LMMGENCC284	2021-04-01
GENCC_000107-HGNC_12442-OMIM_203100-HP_0000007-GENCC_100001	HGNC:12442	TYR	MONDO:0008745	oculocutaneous albinism type 1A	OMIM:203100	OMIM:203100	GENCC:100001	Definitive	HP:0000007	Autosomal recessive	GENCC:000107	Laboratory for Molecular Medicine	HGNC:12442	TYR	OMIM:203100	Albinism, oculocutaneous, type IA	HP:0000007	Autosomal recessive inheritance	GENCC:000107	Laboratory for Molecular Medicine	GENCC:100001	Definitive	2020-05-18 13:38:05		This gene-disease relationship has undergone rapid assessment. Classifications are based on preliminary review of gene-disease validity during analysis of genomic sequencing results.		https://search.thegencc.org/submitters/GENCC_000107	LMMGENCC286	2021-04-01
GENCC_000107-HGNC_12530-OMIM_218800-HP_0000007-GENCC_100001	HGNC:12530	UGT1A1	MONDO:0021020	Crigler-Najjar syndrome type 1	OMIM:218800	OMIM:218800	GENCC:100001	Definitive	HP:0000007	Autosomal recessive	GENCC:000107	Laboratory for Molecular Medicine	HGNC:12530	UGT1A1	OMIM:218800	Crigler-Najjar syndrome, type I	HP:0000007	Autosomal recessive inheritance	GENCC:000107	Laboratory for Molecular Medicine	GENCC:100001	Definitive	2020-06-04 13:38:05		This gene-disease relationship has undergone rapid assessment. Classifications are based on preliminary review of gene-disease validity during analysis of genomic sequencing results.		https://search.thegencc.org/submitters/GENCC_000107	LMMGENCC287	2021-04-01
GENCC_000107-HGNC_12559-OMIM_609886-HP_0000006-GENCC_100001	HGNC:12559	UMOD	MONDO:0012356	glomerulocystic kidney disease with hyperuricemia and isosthenuria	OMIM:609886	OMIM:609886	GENCC:100001	Definitive	HP:0000006	Autosomal dominant	GENCC:000107	Laboratory for Molecular Medicine	HGNC:12559	UMOD	OMIM:609886	Glomerulocystic kidney disease with hyperuricemia and isosthenuria	HP:0000006	Autosomal dominant inheritance	GENCC:000107	Laboratory for Molecular Medicine	GENCC:100001	Definitive	2020-06-23 13:38:06		This gene-disease relationship has undergone rapid assessment. Classifications are based on preliminary review of gene-disease validity during analysis of genomic sequencing results.		https://search.thegencc.org/submitters/GENCC_000107	LMMGENCC288	2021-04-01
GENCC_000107-HGNC_23147-OMIM_608898-HP_0000007-GENCC_100002	HGNC:23147	UNC13D	MONDO:0012146	familial hemophagocytic lymphohistiocytosis 3	OMIM:608898	OMIM:608898	GENCC:100002	Strong	HP:0000007	Autosomal recessive	GENCC:000107	Laboratory for Molecular Medicine	HGNC:23147	UNC13D	OMIM:608898	Hemophagocytic lymphohistiocytosis, familial, 3	HP:0000007	Autosomal recessive inheritance	GENCC:000107	Laboratory for Molecular Medicine	GENCC:100002	Strong	2020-05-19 13:38:06		This gene-disease relationship has undergone rapid assessment. Classifications are based on preliminary review of gene-disease validity during analysis of genomic sequencing results.		https://search.thegencc.org/submitters/GENCC_000107	LMMGENCC289	2021-04-01
GENCC_000107-HGNC_16297-OMIM_613161-HP_0000007-GENCC_100002	HGNC:16297	UPB1	MONDO:0013164	beta-ureidopropionase deficiency	OMIM:613161	OMIM:613161	GENCC:100002	Strong	HP:0000007	Autosomal recessive	GENCC:000107	Laboratory for Molecular Medicine	HGNC:16297	UPB1	OMIM:613161	Beta-ureidopropionase deficiency	HP:0000007	Autosomal recessive inheritance	GENCC:000107	Laboratory for Molecular Medicine	GENCC:100002	Strong	2020-06-02 13:38:07		This gene-disease relationship has undergone rapid assessment. Classifications are based on preliminary review of gene-disease validity during analysis of genomic sequencing results.		https://search.thegencc.org/submitters/GENCC_000107	LMMGENCC290	2021-04-01
GENCC_000107-HGNC_12597-OMIM_276904-HP_0000007-GENCC_100001	HGNC:12597	USH1C	MONDO:0010171	Usher syndrome type 1C	OMIM:276904	OMIM:276904	GENCC:100001	Definitive	HP:0000007	Autosomal recessive	GENCC:000107	Laboratory for Molecular Medicine	HGNC:12597	USH1C	OMIM:276904	Usher syndrome, type 1C	HP:0000007	Autosomal recessive inheritance	GENCC:000107	Laboratory for Molecular Medicine	GENCC:100001	Definitive	2020-04-22 13:38:07		This gene-disease relationship has undergone rapid assessment. Classifications are based on preliminary review of gene-disease validity during analysis of genomic sequencing results.		https://search.thegencc.org/submitters/GENCC_000107	LMMGENCC291	2021-04-01
GENCC_000107-HGNC_16356-OMIM_606943-HP_0000007-GENCC_100001	HGNC:16356	USH1G	MONDO:0011748	Usher syndrome type 1G	OMIM:606943	OMIM:606943	GENCC:100001	Definitive	HP:0000007	Autosomal recessive	GENCC:000107	Laboratory for Molecular Medicine	HGNC:16356	USH1G	OMIM:606943	Usher syndrome, type 1G	HP:0000007	Autosomal recessive inheritance	GENCC:000107	Laboratory for Molecular Medicine	GENCC:100001	Definitive	2020-04-07 13:38:07		This gene-disease relationship has undergone rapid assessment. Classifications are based on preliminary review of gene-disease validity during analysis of genomic sequencing results.		https://search.thegencc.org/submitters/GENCC_000107	LMMGENCC292	2021-04-01
GENCC_000107-HGNC_15511-OMIM_182940-HP_0000006-GENCC_100004	HGNC:15511	VANGL2	MONDO:0020705	neural tube defects, susceptibility to	OMIM:182940	OMIM:182940	GENCC:100004	Limited	HP:0000006	Autosomal dominant	GENCC:000107	Laboratory for Molecular Medicine	HGNC:15511	VANGL2	OMIM:182940	Neural tube defects	HP:0000006	Autosomal dominant inheritance	GENCC:000107	Laboratory for Molecular Medicine	GENCC:100004	Limited	2020-05-08 13:38:07		This gene-disease relationship has undergone rapid assessment. Classifications are based on preliminary review of gene-disease validity during analysis of genomic sequencing results.		https://search.thegencc.org/submitters/GENCC_000107	LMMGENCC293	2021-04-01
GENCC_000107-HGNC_2183-OMIM_216550-HP_0000007-GENCC_100001	HGNC:2183	VPS13B	MONDO:0008999	Cohen syndrome	OMIM:216550	OMIM:216550	GENCC:100001	Definitive	HP:0000007	Autosomal recessive	GENCC:000107	Laboratory for Molecular Medicine	HGNC:2183	VPS13B	OMIM:216550	Cohen syndrome	HP:0000007	Autosomal recessive inheritance	GENCC:000107	Laboratory for Molecular Medicine	GENCC:100001	Definitive	2020-06-01 13:38:07		This gene-disease relationship has undergone rapid assessment. Classifications are based on preliminary review of gene-disease validity during analysis of genomic sequencing results.		https://search.thegencc.org/submitters/GENCC_000107	LMMGENCC295	2021-04-01
GENCC_000107-HGNC_12723-OMIM_148300-HP_0000006-GENCC_100004	HGNC:12723	VSX1	MONDO:0007851	keratoconus 1	OMIM:148300	OMIM:148300	GENCC:100004	Limited	HP:0000006	Autosomal dominant	GENCC:000107	Laboratory for Molecular Medicine	HGNC:12723	VSX1	OMIM:148300	Keratoconus 1	HP:0000006	Autosomal dominant inheritance	GENCC:000107	Laboratory for Molecular Medicine	GENCC:100004	Limited	2020-04-14 13:38:08		This gene-disease relationship has undergone rapid assessment. Classifications are based on preliminary review of gene-disease validity during analysis of genomic sequencing results.		https://search.thegencc.org/submitters/GENCC_000107	LMMGENCC296	2021-04-01
GENCC_000107-HGNC_12726-OMIM_613554-HP_0000006-GENCC_100001	HGNC:12726	VWF	MONDO:0013304	von Willebrand disease 2	OMIM:613554	OMIM:613554	GENCC:100001	Definitive	HP:0000006	Autosomal dominant	GENCC:000107	Laboratory for Molecular Medicine	HGNC:12726	VWF	OMIM:613554	von Willebrand disease	HP:0000006	Autosomal dominant inheritance	GENCC:000107	Laboratory for Molecular Medicine	GENCC:100001	Definitive	2020-07-03 13:38:08		This gene-disease relationship has undergone rapid assessment. Classifications are based on preliminary review of gene-disease validity during analysis of genomic sequencing results.		https://search.thegencc.org/submitters/GENCC_000107	LMMGENCC298	2021-04-01
GENCC_000107-HGNC_24502-OMIM_604317-HP_0000007-GENCC_100002	HGNC:24502	WDR62	MONDO:0011435	microcephaly 2, primary, autosomal recessive, with or without cortical malformations	OMIM:604317	OMIM:604317	GENCC:100002	Strong	HP:0000007	Autosomal recessive	GENCC:000107	Laboratory for Molecular Medicine	HGNC:24502	WDR62	OMIM:604317	Microcephaly 2, primary, autosomal recessive, with or without cortical malformations	HP:0000007	Autosomal recessive inheritance	GENCC:000107	Laboratory for Molecular Medicine	GENCC:100002	Strong	2020-06-02 13:38:08		This gene-disease relationship has undergone rapid assessment. Classifications are based on preliminary review of gene-disease validity during analysis of genomic sequencing results.		https://search.thegencc.org/submitters/GENCC_000107	LMMGENCC299	2021-04-01
GENCC_000107-HGNC_12831-OMIM_616541-HP_0000007-GENCC_100002	HGNC:12831	XRCC4	MONDO:0014686	short stature, microcephaly, and endocrine dysfunction	OMIM:616541	OMIM:616541	GENCC:100002	Strong	HP:0000007	Autosomal recessive	GENCC:000107	Laboratory for Molecular Medicine	HGNC:12831	XRCC4	OMIM:616541	Short stature, microcephaly, and endocrine dysfunction	HP:0000007	Autosomal recessive inheritance	GENCC:000107	Laboratory for Molecular Medicine	GENCC:100002	Strong	2020-06-27 13:38:09		This gene-disease relationship has undergone rapid assessment. Classifications are based on preliminary review of gene-disease validity during analysis of genomic sequencing results.		https://search.thegencc.org/submitters/GENCC_000107	LMMGENCC300	2021-04-01
GENCC_000107-HGNC_16762-OMIM_614844-HP_0000005-GENCC_100004	HGNC:16762	ZNF423	MONDO:0013916	nephronophthisis 14	OMIM:614844	OMIM:614844	GENCC:100004	Limited	HP:0000005	Unknown	GENCC:000107	Laboratory for Molecular Medicine	HGNC:16762	ZNF423	OMIM:614844	Nephronophthisis 14	HP:0000005	Unknown inheritance	GENCC:000107	Laboratory for Molecular Medicine	GENCC:100004	Limited	2020-06-01 13:38:09		This gene-disease relationship has undergone rapid assessment. Classifications are based on preliminary review of gene-disease validity during analysis of genomic sequencing results.		https://search.thegencc.org/submitters/GENCC_000107	LMMGENCC301	2021-04-01
GENCC_000107-HGNC_29222-OMIM_614167-HP_0000006-GENCC_100004	HGNC:29222	ZNF644	MONDO:0013604	myopia 21, autosomal dominant	OMIM:614167	OMIM:614167	GENCC:100004	Limited	HP:0000006	Autosomal dominant	GENCC:000107	Laboratory for Molecular Medicine	HGNC:29222	ZNF644	OMIM:614167	Myopia 21, autosomal dominant	HP:0000006	Autosomal dominant inheritance	GENCC:000107	Laboratory for Molecular Medicine	GENCC:100004	Limited	2020-04-22 13:38:09		This gene-disease relationship has undergone rapid assessment. Classifications are based on preliminary review of gene-disease validity during analysis of genomic sequencing results.		https://search.thegencc.org/submitters/GENCC_000107	LMMGENCC302	2021-04-01
GENCC_000111-HGNC_24036-OMIM_618677-HP_0000007-GENCC_100002	HGNC:24036	APC2	MONDO:0032866	cortical dysplasia, complex, with other brain malformations 10	OMIM:618677	OMIM:618677	GENCC:100002	Strong	HP:0000007	Autosomal recessive	GENCC:000111	PanelApp Australia	HGNC:24036	APC2	OMIM:618677	Cortical dysplasia, complex, with other brain malformations 10, MIM#618677	HP:0000007	Autosomal recessive inheritance	GENCC:000111	PanelApp Australia	GENCC:100002	Strong	2021-01-18 13:38:10	https://panelapp.agha.umccr.org/panels/15/		31585108	https://panelapp.agha.umccr.org/#!Guidelines	000111.15.24036	2021-03-09
GENCC_000111-HGNC_1774-OMIM_616342-HP_0000007-GENCC_100004	HGNC:1774	CDK5	MONDO:0014596	lissencephaly 7 with cerebellar hypoplasia	OMIM:616342	OMIM:616342	GENCC:100004	Limited	HP:0000007	Autosomal recessive	GENCC:000111	PanelApp Australia	HGNC:1774	CDK5	OMIM:616342	Lissencephaly 7 with cerebellar hypoplasia, MIM# 616342	HP:0000007	Autosomal recessive inheritance	GENCC:000111	PanelApp Australia	GENCC:100004	Limited	2021-01-18 13:38:10	https://panelapp.agha.umccr.org/panels/15/		25560765	https://panelapp.agha.umccr.org/#!Guidelines	000111.15.1774	2021-03-09
GENCC_000111-HGNC_21638-OMIM_618873-HP_0000006-GENCC_100002	HGNC:21638	CEP85L	MONDO:0030031	lissencephaly 10	OMIM:618873	OMIM:618873	GENCC:100002	Strong	HP:0000006	Autosomal dominant	GENCC:000111	PanelApp Australia	HGNC:21638	CEP85L	OMIM:618873	Lissencephaly 10, OMIM# 618873	HP:0000006	Autosomal dominant inheritance	GENCC:000111	PanelApp Australia	GENCC:100002	Strong	2021-01-18 13:38:10	https://panelapp.agha.umccr.org/panels/15/		32097630	https://panelapp.agha.umccr.org/#!Guidelines	000111.15.21638	2021-03-09
GENCC_000111-HGNC_2340-OMIM_614499-HP_0000007-GENCC_100002	HGNC:2340	CRADD	MONDO:0013785	intellectual disability, autosomal recessive 34	OMIM:614499	OMIM:614499	GENCC:100002	Strong	HP:0000007	Autosomal recessive	GENCC:000111	PanelApp Australia	HGNC:2340	CRADD	OMIM:614499	Mental retardation, autosomal recessive 34, with variant lissencephaly, MIM# 614499	HP:0000007	Autosomal recessive inheritance	GENCC:000111	PanelApp Australia	GENCC:100002	Strong	2021-01-18 13:38:10	https://panelapp.agha.umccr.org/panels/15/		27773430	https://panelapp.agha.umccr.org/#!Guidelines	000111.15.2340	2021-03-09
GENCC_000111-HGNC_2457-OMIM_617062-HP_0000006-GENCC_100003	HGNC:2457	CSNK2A1	MONDO:0014893	Okur-Chung neurodevelopmental syndrome	OMIM:617062	OMIM:617062	GENCC:100003	Moderate	HP:0000006	Autosomal dominant	GENCC:000111	PanelApp Australia	HGNC:2457	CSNK2A1	OMIM:617062	Okur-Chung neurodevelopmental syndrome (MIM#617062)	HP:0000006	Autosomal dominant inheritance	GENCC:000111	PanelApp Australia	GENCC:100003	Moderate	2021-01-18 13:38:10	https://panelapp.agha.umccr.org/panels/15/		27048600, 29240241	https://panelapp.agha.umccr.org/#!Guidelines	000111.15.2457	2021-03-09
GENCC_000111-HGNC_2510-OMIM_618174-HP_0000007-GENCC_100002	HGNC:2510	CTNNA2	MONDO:0032578	cortical dysplasia, complex, with other brain malformations 9	OMIM:618174	OMIM:618174	GENCC:100002	Strong	HP:0000007	Autosomal recessive	GENCC:000111	PanelApp Australia	HGNC:2510	CTNNA2	OMIM:618174	Cortical dysplasia, complex, with other brain malformations 9, MIM#618174	HP:0000007	Autosomal recessive inheritance	GENCC:000111	PanelApp Australia	GENCC:100002	Strong	2021-01-18 13:38:11	https://panelapp.agha.umccr.org/panels/15/		30013181	https://panelapp.agha.umccr.org/#!Guidelines	000111.15.2510	2021-03-09
GENCC_000111-HGNC_13681-OMIM_601390-HP_0000007-GENCC_100002	HGNC:13681	DCHS1	MONDO:0011070	van Maldergem syndrome 1	OMIM:601390	OMIM:601390	GENCC:100002	Strong	HP:0000007	Autosomal recessive	GENCC:000111	PanelApp Australia	HGNC:13681	DCHS1	OMIM:601390	Van Maldergem syndrome 1 (MIM#601390)	HP:0000007	Autosomal recessive inheritance	GENCC:000111	PanelApp Australia	GENCC:100002	Strong	2021-01-18 13:38:11	https://panelapp.agha.umccr.org/panels/15/		27262615, 22473091	https://panelapp.agha.umccr.org/#!Guidelines	000111.15.13681	2021-03-09
GENCC_000111-HGNC_2961-OMIM_614563-HP_0000006-GENCC_100002	HGNC:2961	DYNC1H1	MONDO:0013805	intellectual disability, autosomal dominant 13	OMIM:614563	OMIM:614563	GENCC:100002	Strong	HP:0000006	Autosomal dominant	GENCC:000111	PanelApp Australia	HGNC:2961	DYNC1H1	OMIM:614563	Mental retardation, autosomal dominant 13, MIM# 614563	HP:0000006	Autosomal dominant inheritance	GENCC:000111	PanelApp Australia	GENCC:100002	Strong	2021-01-18 13:38:12	https://panelapp.agha.umccr.org/panels/15/		23603762, 29671837, 32570172, 27331017	https://panelapp.agha.umccr.org/#!Guidelines	000111.15.2961	2021-03-09
GENCC_000111-HGNC_3330-OMIM_600348-HP_0000007-GENCC_100002	HGNC:3330	EML1	MONDO:0010873	band heterotopia of brain	OMIM:600348	OMIM:600348	GENCC:100002	Strong	HP:0000007	Autosomal recessive	GENCC:000111	PanelApp Australia	HGNC:3330	EML1	OMIM:600348	Band heterotopia (MIM# 600348)	HP:0000007	Autosomal recessive inheritance	GENCC:000111	PanelApp Australia	GENCC:100002	Strong	2021-01-18 13:38:12	https://panelapp.agha.umccr.org/panels/15/		31710781	https://panelapp.agha.umccr.org/#!Guidelines	000111.15.3330	2021-03-09
GENCC_000111-HGNC_6217-OMIM_616212-HP_0000007-GENCC_100002	HGNC:6217	KATNB1	MONDO:0014534	lissencephaly 6 with microcephaly	OMIM:616212	OMIM:616212	GENCC:100002	Strong	HP:0000007	Autosomal recessive	GENCC:000111	PanelApp Australia	HGNC:6217	KATNB1	OMIM:616212	Lissencephaly 6, with microcephaly, MIM# 616212	HP:0000007	Autosomal recessive inheritance	GENCC:000111	PanelApp Australia	GENCC:100002	Strong	2021-01-18 13:38:12	https://panelapp.agha.umccr.org/panels/15/		25521378, 25521379, 26640080	https://panelapp.agha.umccr.org/#!Guidelines	000111.15.6217	2021-03-09
GENCC_000111-HGNC_6318-OMIM_615411-HP_0000006-GENCC_100002	HGNC:6318	KIF2A	MONDO:0014170	complex cortical dysplasia with other brain malformations 3	OMIM:615411	OMIM:615411	GENCC:100002	Strong	HP:0000006	Autosomal dominant	GENCC:000111	PanelApp Australia	HGNC:6318	KIF2A	OMIM:615411	Cortical dysplasia, complex, with other brain malformations 3, MIM# 615411	HP:0000006	Autosomal dominant inheritance	GENCC:000111	PanelApp Australia	GENCC:100002	Strong	2021-01-18 13:38:12	https://panelapp.agha.umccr.org/panels/15/		23603762, 27896282, 27747449, 29077851, 31919497	https://panelapp.agha.umccr.org/#!Guidelines	000111.15.6318	2021-03-09
GENCC_000111-HGNC_6325-OMIM_615282-HP_0000006-GENCC_100002	HGNC:6325	KIF5C	MONDO:0014116	complex cortical dysplasia with other brain malformations 2	OMIM:615282	OMIM:615282	GENCC:100002	Strong	HP:0000006	Autosomal dominant	GENCC:000111	PanelApp Australia	HGNC:6325	KIF5C	OMIM:615282	Cortical dysplasia, complex, with other brain malformations 2, MIM# 615282	HP:0000006	Autosomal dominant inheritance	GENCC:000111	PanelApp Australia	GENCC:100002	Strong	2021-01-18 13:38:12	https://panelapp.agha.umccr.org/panels/15/		23603762, 23033978, 32562872	https://panelapp.agha.umccr.org/#!Guidelines	000111.15.6325	2021-03-09
GENCC_000111-HGNC_6486-OMIM_615191-HP_0000007-GENCC_100002	HGNC:6486	LAMB1	MONDO:0014077	cobblestone lissencephaly without muscular or ocular involvement	OMIM:615191	OMIM:615191	GENCC:100002	Strong	HP:0000007	Autosomal recessive	GENCC:000111	PanelApp Australia	HGNC:6486	LAMB1	OMIM:615191	Lissencephaly 5, MIM# 615191	HP:0000007	Autosomal recessive inheritance	GENCC:000111	PanelApp Australia	GENCC:100002	Strong	2021-01-18 13:38:12	https://panelapp.agha.umccr.org/panels/15/		23472759, 25925986, 29888467	https://panelapp.agha.umccr.org/#!Guidelines	000111.15.6486	2021-03-09
GENCC_000111-HGNC_13664-OMIM_618325-HP_0000006-GENCC_100002	HGNC:13664	MACF1	MONDO:0032677	lissencephaly 9 with complex brainstem malformation	OMIM:618325	OMIM:618325	GENCC:100002	Strong	HP:0000006	Autosomal dominant	GENCC:000111	PanelApp Australia	HGNC:13664	MACF1	OMIM:618325	Lissencephaly 9 with complex brainstem malformation, MIM# 618325	HP:0000006	Autosomal dominant inheritance	GENCC:000111	PanelApp Australia	GENCC:100002	Strong	2021-01-18 13:38:12	https://panelapp.agha.umccr.org/panels/15/		30471716	https://panelapp.agha.umccr.org/#!Guidelines	000111.15.13664	2021-03-09
GENCC_000111-HGNC_17619-OMIM_614019-HP_0000007-GENCC_100002	HGNC:17619	NDE1	MONDO:0013527	lissencephaly 4	OMIM:614019	OMIM:614019	GENCC:100002	Strong	HP:0000007	Autosomal recessive	GENCC:000111	PanelApp Australia	HGNC:17619	NDE1	OMIM:614019	Lissencephaly 4 (with microcephaly) 614019	HP:0000007	Autosomal recessive inheritance	GENCC:000111	PanelApp Australia	GENCC:100002	Strong	2021-01-18 13:38:12	https://panelapp.agha.umccr.org/panels/15/		30637988	https://panelapp.agha.umccr.org/#!Guidelines	000111.15.17619	2021-03-09
GENCC_000111-HGNC_18028-OMIM_617729-HP_0000007-GENCC_100002	HGNC:18028	OSGEP	MONDO:0033007	Galloway-Mowat syndrome 3	OMIM:617729	OMIM:617729	GENCC:100002	Strong	HP:0000007	Autosomal recessive	GENCC:000111	PanelApp Australia	HGNC:18028	OSGEP	OMIM:617729	Galloway-Mowat syndrome 3, MIM#617729	HP:0000007	Autosomal recessive inheritance	GENCC:000111	PanelApp Australia	GENCC:100002	Strong	2021-01-18 13:38:12	https://panelapp.agha.umccr.org/panels/15/		30558655	https://panelapp.agha.umccr.org/#!Guidelines	000111.15.18028	2021-03-09
GENCC_000111-HGNC_8574-OMIM_607432-HP_0000006-GENCC_100002	HGNC:8574	PAFAH1B1	MONDO:0011830	lissencephaly due to LIS1 mutation	OMIM:607432	OMIM:607432	GENCC:100002	Strong	HP:0000006	Autosomal dominant	GENCC:000111	PanelApp Australia	HGNC:8574	PAFAH1B1	OMIM:607432	Subcortical laminar heterotopia, MIM# 607432	HP:0000006	Autosomal dominant inheritance	GENCC:000111	PanelApp Australia	GENCC:100002	Strong	2021-01-18 13:38:13	https://panelapp.agha.umccr.org/panels/15/		11754098, 18285425	https://panelapp.agha.umccr.org/#!Guidelines	000111.15.8574.2	2021-03-09
GENCC_000111-HGNC_9957-OMIM_257320-HP_0000007-GENCC_100002	HGNC:9957	RELN	MONDO:0009760	Norman-Roberts syndrome	OMIM:257320	OMIM:257320	GENCC:100002	Strong	HP:0000007	Autosomal recessive	GENCC:000111	PanelApp Australia	HGNC:9957	RELN	OMIM:257320	Lissencephaly 2 (Norman-Roberts type), MIM# 257320	HP:0000007	Autosomal recessive inheritance	GENCC:000111	PanelApp Australia	GENCC:100002	Strong	2021-01-18 13:38:13	https://panelapp.agha.umccr.org/panels/15/		10973257, 29671837, 31805691	https://panelapp.agha.umccr.org/#!Guidelines	000111.15.9957	2021-03-09
GENCC_000111-HGNC_11133-OMIM_609528-HP_0000007-GENCC_100002	HGNC:11133	SNAP29	MONDO:0012290	CEDNIK syndrome	OMIM:609528	OMIM:609528	GENCC:100002	Strong	HP:0000007	Autosomal recessive	GENCC:000111	PanelApp Australia	HGNC:11133	SNAP29	OMIM:609528	Cerebral dysgenesis, neuropathy, ichthyosis, and palmoplantar keratoderma syndrome (MIM#609528)	HP:0000007	Autosomal recessive inheritance	GENCC:000111	PanelApp Australia	GENCC:100002	Strong	2021-01-20 13:38:18	https://panelapp.agha.umccr.org/panels/124/		15968592, 21073448	https://panelapp.agha.umccr.org/#!Guidelines	000111.124.11133	2021-03-09
GENCC_000111-HGNC_30739-OMIM_618730-HP_0000007-GENCC_100003	HGNC:30739	TMX2	MONDO:0032887	neurodevelopmental disorder with microcephaly, cortical malformations, and spasticity	OMIM:618730	OMIM:618730	GENCC:100003	Moderate	HP:0000007	Autosomal recessive	GENCC:000111	PanelApp Australia	HGNC:30739	TMX2	OMIM:618730	Neurodevelopmental disorder with microcephaly, cortical malformations, and spasticity MIM#618730	HP:0000007	Autosomal recessive inheritance	GENCC:000111	PanelApp Australia	GENCC:100003	Moderate	2021-01-18 13:38:13	https://panelapp.agha.umccr.org/panels/15/		31735293, 31586943	https://panelapp.agha.umccr.org/#!Guidelines	000111.15.30739	2021-03-09
GENCC_000111-HGNC_20766-OMIM_611603-HP_0000006-GENCC_100002	HGNC:20766	TUBA1A	MONDO:0012703	lissencephaly due to TUBA1A mutation	OMIM:611603	OMIM:611603	GENCC:100002	Strong	HP:0000006	Autosomal dominant	GENCC:000111	PanelApp Australia	HGNC:20766	TUBA1A	OMIM:611603	Lissencephaly 3, MIM#611603	HP:0000006	Autosomal dominant inheritance	GENCC:000111	PanelApp Australia	GENCC:100002	Strong	2021-01-18 13:38:13	https://panelapp.agha.umccr.org/panels/15/		30517687, 20466733	https://panelapp.agha.umccr.org/#!Guidelines	000111.15.20766	2021-03-09
GENCC_000111-HGNC_18599-OMIM_257320-HP_0000007-GENCC_100002	HGNC:18599	TUBGCP2	MONDO:0009760	Norman-Roberts syndrome	OMIM:257320	OMIM:257320	GENCC:100002	Strong	HP:0000007	Autosomal recessive	GENCC:000111	PanelApp Australia	HGNC:18599	TUBGCP2	OMIM:257320	Pachygyria, microcephaly, developmental delay, and dysmorphic facies, with or without seizures, MIM#618737	HP:0000007	Autosomal recessive inheritance	GENCC:000111	PanelApp Australia	GENCC:100002	Strong	2021-01-18 13:38:13	https://panelapp.agha.umccr.org/panels/15/		31630790	https://panelapp.agha.umccr.org/#!Guidelines	000111.15.18599	2021-03-09
GENCC_000111-HGNC_14637-OMIM_601277-HP_0000007-GENCC_100002	HGNC:14637	ABCA12	MONDO:0011026	autosomal recessive congenital ichthyosis 4A	OMIM:601277	OMIM:601277	GENCC:100002	Strong	HP:0000007	Autosomal recessive	GENCC:000111	PanelApp Australia	HGNC:14637	ABCA12	OMIM:601277	Ichthyosis, congenital, autosomal recessive 4A (MIM#601277)	HP:0000007	Autosomal recessive inheritance	GENCC:000111	PanelApp Australia	GENCC:100002	Strong	2021-01-20 13:38:14	https://panelapp.agha.umccr.org/panels/124/		31168818, 19664001, 31489029	https://panelapp.agha.umccr.org/#!Guidelines	000111.124.14637.1	2021-03-09
GENCC_000111-HGNC_14637-OMIM_242500-HP_0000007-GENCC_100002	HGNC:14637	ABCA12	MONDO:0009443	autosomal recessive congenital ichthyosis 4B	OMIM:242500	OMIM:242500	GENCC:100002	Strong	HP:0000007	Autosomal recessive	GENCC:000111	PanelApp Australia	HGNC:14637	ABCA12	OMIM:242500	Ichthyosis, congenital, autosomal recessive 4B (harlequin) (MIM#242500)	HP:0000007	Autosomal recessive inheritance	GENCC:000111	PanelApp Australia	GENCC:100002	Strong	2021-01-20 13:38:14	https://panelapp.agha.umccr.org/panels/124/		31168818, 19664001, 31489029	https://panelapp.agha.umccr.org/#!Guidelines	000111.124.14637.2	2021-03-09
GENCC_000111-HGNC_21396-OMIM_275630-HP_0000007-GENCC_100002	HGNC:21396	ABHD5	MONDO:0010155	Dorfman-Chanarin disease	OMIM:275630	OMIM:275630	GENCC:100002	Strong	HP:0000007	Autosomal recessive	GENCC:000111	PanelApp Australia	HGNC:21396	ABHD5	OMIM:275630	Chanarin-Dorfman syndrome, MIM#275630	HP:0000007	Autosomal recessive inheritance	GENCC:000111	PanelApp Australia	GENCC:100002	Strong	2021-01-20 13:38:14	https://panelapp.agha.umccr.org/panels/124/		30795549	https://panelapp.agha.umccr.org/#!Guidelines	000111.124.21396	2021-03-09
GENCC_000111-HGNC_403-OMIM_270200-HP_0000007-GENCC_100002	HGNC:403	ALDH3A2	MONDO:0010031	Sjogren-Larsson syndrome	OMIM:270200	OMIM:270200	GENCC:100002	Strong	HP:0000007	Autosomal recessive	GENCC:000111	PanelApp Australia	HGNC:403	ALDH3A2	OMIM:270200	Sjogren-Larsson syndrome MIM#270200	HP:0000007	Autosomal recessive inheritance	GENCC:000111	PanelApp Australia	GENCC:100002	Strong	2021-01-20 13:38:14	https://panelapp.agha.umccr.org/panels/124/		31273323	https://panelapp.agha.umccr.org/#!Guidelines	000111.124.403	2021-03-09
GENCC_000111-HGNC_430-OMIM_242100-HP_0000007-GENCC_100002	HGNC:430	ALOX12B	MONDO:0009439	autosomal recessive congenital ichthyosis 2	OMIM:242100	OMIM:242100	GENCC:100002	Strong	HP:0000007	Autosomal recessive	GENCC:000111	PanelApp Australia	HGNC:430	ALOX12B	OMIM:242100	Ichthyosis, congenital, autosomal recessive 2, MIM# 242100	HP:0000007	Autosomal recessive inheritance	GENCC:000111	PanelApp Australia	GENCC:100002	Strong	2021-01-20 13:38:14	https://panelapp.agha.umccr.org/panels/124/		16116617, 11773004	https://panelapp.agha.umccr.org/#!Guidelines	000111.124.430	2021-03-09
GENCC_000111-HGNC_13743-OMIM_606545-HP_0000007-GENCC_100002	HGNC:13743	ALOXE3	MONDO:0011680	autosomal recessive congenital ichthyosis 3	OMIM:606545	OMIM:606545	GENCC:100002	Strong	HP:0000007	Autosomal recessive	GENCC:000111	PanelApp Australia	HGNC:13743	ALOXE3	OMIM:606545	Ichthyosis, congenital, autosomal recessive 3, MIM#606545	HP:0000007	Autosomal recessive inheritance	GENCC:000111	PanelApp Australia	GENCC:100002	Strong	2021-01-20 13:38:14	https://panelapp.agha.umccr.org/panels/124/		16116617, 31046801, 26370990	https://panelapp.agha.umccr.org/#!Guidelines	000111.124.13743	2021-03-09
GENCC_000111-HGNC_559-OMIM_609313-HP_0000007-GENCC_100002	HGNC:559	AP1S1	MONDO:0012251	MEDNIK syndrome	OMIM:609313	OMIM:609313	GENCC:100002	Strong	HP:0000007	Autosomal recessive	GENCC:000111	PanelApp Australia	HGNC:559	AP1S1	OMIM:609313	MEDNIK syndrome (MIM#609313)	HP:0000007	Autosomal recessive inheritance	GENCC:000111	PanelApp Australia	GENCC:100002	Strong	2021-01-20 13:38:14	https://panelapp.agha.umccr.org/panels/124/		19057675, 23423674, 30244301	https://panelapp.agha.umccr.org/#!Guidelines	000111.124.559	2021-03-09
GENCC_000111-HGNC_26321-OMIM_146750-HP_0000006-GENCC_100002	HGNC:26321	ASPRV1	MONDO:0007812	ichthyosis, lamellar, autosomal dominant	OMIM:146750	OMIM:146750	GENCC:100002	Strong	HP:0000006	Autosomal dominant	GENCC:000111	PanelApp Australia	HGNC:26321	ASPRV1	OMIM:146750	Ichthyosis, lamellar, autosomal dominant, MIM# 146750	HP:0000006	Autosomal dominant inheritance	GENCC:000111	PanelApp Australia	GENCC:100002	Strong	2021-01-20 13:38:15	https://panelapp.agha.umccr.org/panels/124/		32516568	https://panelapp.agha.umccr.org/#!Guidelines	000111.124.26321	2021-03-09
GENCC_000111-HGNC_1502-OMIM_617320-HP_0000007-GENCC_100003	HGNC:1502	CASP14	MONDO:0015018	ichthyosis, congenital, autosomal recessive 12	OMIM:617320	OMIM:617320	GENCC:100003	Moderate	HP:0000007	Autosomal recessive	GENCC:000111	PanelApp Australia	HGNC:1502	CASP14	OMIM:617320	Ichthyosis, congenital, autosomal recessive 12 MIM#617320	HP:0000007	Autosomal recessive inheritance	GENCC:000111	PanelApp Australia	GENCC:100003	Moderate	2021-01-20 13:38:15	https://panelapp.agha.umccr.org/panels/124/		27494380, 23014340, 17515931	https://panelapp.agha.umccr.org/#!Guidelines	000111.124.1502	2021-03-09
GENCC_000111-HGNC_1802-OMIM_270300-HP_0000007-GENCC_100002	HGNC:1802	CDSN	MONDO:0024548	peeling skin syndrome 1	OMIM:270300	OMIM:270300	GENCC:100002	Strong	HP:0000007	Autosomal recessive	GENCC:000111	PanelApp Australia	HGNC:1802	CDSN	OMIM:270300	Peeling skin syndrome 1 (MIM#270300)	HP:0000007	Autosomal recessive inheritance	GENCC:000111	PanelApp Australia	GENCC:100002	Strong	2021-02-13 13:38:25	https://panelapp.agha.umccr.org/panels/101/		23957618, 20691404, 21191406, 25473393	https://panelapp.agha.umccr.org/#!Guidelines	000111.101.1802	2021-03-09
GENCC_000111-HGNC_23752-OMIM_615023-HP_0000007-GENCC_100002	HGNC:23752	CERS3	MONDO:0014010	autosomal recessive congenital ichthyosis 9	OMIM:615023	OMIM:615023	GENCC:100002	Strong	HP:0000007	Autosomal recessive	GENCC:000111	PanelApp Australia	HGNC:23752	CERS3	OMIM:615023	Ichthyosis, congenital, autosomal recessive 9, MIM# 615023	HP:0000007	Autosomal recessive inheritance	GENCC:000111	PanelApp Australia	GENCC:100002	Strong	2021-01-20 13:38:15	https://panelapp.agha.umccr.org/panels/124/		23754960, 23549421, 31168818, 30578701	https://panelapp.agha.umccr.org/#!Guidelines	000111.124.23752	2021-03-09
GENCC_000111-HGNC_2032-OMIM_607626-HP_0000007-GENCC_100002	HGNC:2032	CLDN1	MONDO:0011874	neonatal ichthyosis-sclerosing cholangitis syndrome	OMIM:607626	OMIM:607626	GENCC:100002	Strong	HP:0000007	Autosomal recessive	GENCC:000111	PanelApp Australia	HGNC:2032	CLDN1	OMIM:607626	Ichthyosis, leukocyte vacuoles, alopecia, and sclerosing cholangitis MIM#607626	HP:0000007	Autosomal recessive inheritance	GENCC:000111	PanelApp Australia	GENCC:100002	Strong	2021-01-20 13:38:15	https://panelapp.agha.umccr.org/panels/124/		12164927, 11889141, 29146216	https://panelapp.agha.umccr.org/#!Guidelines	000111.124.2032	2021-03-09
GENCC_000111-HGNC_2033-OMIM_617671-HP_0000007-GENCC_100002	HGNC:2033	CLDN10	MONDO:0060564	HELIX syndrome	OMIM:617671	OMIM:617671	GENCC:100002	Strong	HP:0000007	Autosomal recessive	GENCC:000111	PanelApp Australia	HGNC:2033	CLDN10	OMIM:617671	HELIX syndrome MIM#617671	HP:0000007	Autosomal recessive inheritance	GENCC:000111	PanelApp Australia	GENCC:100002	Strong	2021-01-20 13:38:15	https://panelapp.agha.umccr.org/panels/124/		0	https://panelapp.agha.umccr.org/#!Guidelines	000111.124.2033	2021-03-09
GENCC_000111-HGNC_2481-OMIM_607936-HP_0000007-GENCC_100002	HGNC:2481	CSTA	MONDO:0011937	peeling skin syndrome 4	OMIM:607936	OMIM:607936	GENCC:100002	Strong	HP:0000007	Autosomal recessive	GENCC:000111	PanelApp Australia	HGNC:2481	CSTA	OMIM:607936	Peeling skin syndrome 4 (MIM#607936)	HP:0000007	Autosomal recessive inheritance	GENCC:000111	PanelApp Australia	GENCC:100002	Strong	2021-02-13 13:38:26	https://panelapp.agha.umccr.org/panels/101/		23534700, 25400170, 21944047	https://panelapp.agha.umccr.org/#!Guidelines	000111.101.2481	2021-03-09
GENCC_000111-HGNC_26820-OMIM_604777-HP_0000007-GENCC_100002	HGNC:26820	CYP4F22	MONDO:0011485	autosomal recessive congenital ichthyosis 5	OMIM:604777	OMIM:604777	GENCC:100002	Strong	HP:0000007	Autosomal recessive	GENCC:000111	PanelApp Australia	HGNC:26820	CYP4F22	OMIM:604777	Ichthyosis, congenital, autosomal recessive 5, MIM# 604777	HP:0000007	Autosomal recessive inheritance	GENCC:000111	PanelApp Australia	GENCC:100002	Strong	2021-01-20 13:38:16	https://panelapp.agha.umccr.org/panels/124/		16436457	https://panelapp.agha.umccr.org/#!Guidelines	000111.124.26820	2021-03-09
GENCC_000111-HGNC_14418-OMIM_618527-HP_0000006-GENCC_100002	HGNC:14418	ELOVL1	MONDO:0032798	ichthyotic keratoderma, spasticity, hypomyelination, and dysmorphic facial features	OMIM:618527	OMIM:618527	GENCC:100002	Strong	HP:0000006	Autosomal dominant	GENCC:000111	PanelApp Australia	HGNC:14418	ELOVL1	OMIM:618527	Ichthyotic keratoderma, spasticity, hypomyelination, and dysmorphic facies MIM#618527	HP:0000006	Autosomal dominant inheritance	GENCC:000111	PanelApp Australia	GENCC:100002	Strong	2021-01-20 13:38:16	https://panelapp.agha.umccr.org/panels/124/		30487246, 29496980, 23689133	https://panelapp.agha.umccr.org/#!Guidelines	000111.124.14418	2021-03-09
GENCC_000111-HGNC_14415-OMIM_614457-HP_0000007-GENCC_100002	HGNC:14415	ELOVL4	MONDO:0013760	congenital ichthyosis-intellectual disability-spastic quadriplegia syndrome	OMIM:614457	OMIM:614457	GENCC:100002	Strong	HP:0000007	Autosomal recessive	GENCC:000111	PanelApp Australia	HGNC:14415	ELOVL4	OMIM:614457	Ichthyosis, spastic quadriplegia, and mental retardation (MIM#614457)	HP:0000007	Autosomal recessive inheritance	GENCC:000111	PanelApp Australia	GENCC:100002	Strong	2021-01-20 13:38:16	https://panelapp.agha.umccr.org/panels/124/		22100072, 24571530	https://panelapp.agha.umccr.org/#!Guidelines	000111.124.14415	2021-03-09
GENCC_000111-HGNC_33276-OMIM_618084-HP_0000007-GENCC_100002	HGNC:33276	FLG2	MONDO:0054852	peeling skin syndrome 6	OMIM:618084	OMIM:618084	GENCC:100002	Strong	HP:0000007	Autosomal recessive	GENCC:000111	PanelApp Australia	HGNC:33276	FLG2	OMIM:618084	Peeling skin syndrome 6, MIM# 618084	HP:0000007	Autosomal recessive inheritance	GENCC:000111	PanelApp Australia	GENCC:100002	Strong	2021-01-20 13:38:16	https://panelapp.agha.umccr.org/panels/124/		29758285, 28884927, 29505760	https://panelapp.agha.umccr.org/#!Guidelines	000111.124.33276	2021-03-09
GENCC_000111-HGNC_21157-OMIM_616395-HP_0000007-GENCC_100003	HGNC:21157	GTF2H5	MONDO:0014619	trichothiodystrophy 3, photosensitive	OMIM:616395	OMIM:616395	GENCC:100003	Moderate	HP:0000007	Autosomal recessive	GENCC:000111	PanelApp Australia	HGNC:21157	GTF2H5	OMIM:616395	Trichothiodystrophy 3, photosensitive MIM#616395	HP:0000007	Autosomal recessive inheritance	GENCC:000111	PanelApp Australia	GENCC:100003	Moderate	2021-01-20 13:38:16	https://panelapp.agha.umccr.org/panels/124/		30359777, 24986372	https://panelapp.agha.umccr.org/#!Guidelines	000111.124.21157	2021-03-09
GENCC_000111-HGNC_6412-OMIM_607602-HP_0000006-GENCC_100002	HGNC:6412	KRT1	MONDO:0011870	annular epidermolytic ichthyosis	OMIM:607602	OMIM:607602	GENCC:100002	Strong	HP:0000006	Autosomal dominant	GENCC:000111	PanelApp Australia	HGNC:6412	KRT1	OMIM:607602	Ichthyosis, cyclic, with epidermolytic hyperkeratosis, MIM# 607602	HP:0000006	Autosomal dominant inheritance	GENCC:000111	PanelApp Australia	GENCC:100002	Strong	2021-01-20 13:38:16	https://panelapp.agha.umccr.org/panels/124/		0	https://panelapp.agha.umccr.org/#!Guidelines	000111.124.6412.1	2021-03-09
GENCC_000111-HGNC_6412-OMIM_146590-HP_0000006-GENCC_100002	HGNC:6412	KRT1	MONDO:0007808	ichthyosis hystrix of Curth-Macklin	OMIM:146590	OMIM:146590	GENCC:100002	Strong	HP:0000006	Autosomal dominant	GENCC:000111	PanelApp Australia	HGNC:6412	KRT1	OMIM:146590	Ichthyosis histrix, Curth-Macklin type, MIM# 146590	HP:0000006	Autosomal dominant inheritance	GENCC:000111	PanelApp Australia	GENCC:100002	Strong	2021-01-20 13:38:17	https://panelapp.agha.umccr.org/panels/124/		0	https://panelapp.agha.umccr.org/#!Guidelines	000111.124.6412.2	2021-03-09
GENCC_000111-HGNC_6413-OMIM_607602-HP_0000006-GENCC_100002	HGNC:6413	KRT10	MONDO:0011870	annular epidermolytic ichthyosis	OMIM:607602	OMIM:607602	GENCC:100002	Strong	HP:0000006	Autosomal dominant	GENCC:000111	PanelApp Australia	HGNC:6413	KRT10	OMIM:607602	Ichthyosis, cyclic, with epidermolytic hyperkeratosis, MIM# 607602	HP:0000006	Autosomal dominant inheritance	GENCC:000111	PanelApp Australia	GENCC:100002	Strong	2021-01-20 13:38:17	https://panelapp.agha.umccr.org/panels/124/		0	https://panelapp.agha.umccr.org/#!Guidelines	000111.124.6413.1	2021-03-09
GENCC_000111-HGNC_6413-OMIM_609165-HP_0000006-GENCC_100002	HGNC:6413	KRT10	MONDO:0012208	congenital reticular ichthyosiform erythroderma	OMIM:609165	OMIM:609165	GENCC:100002	Strong	HP:0000006	Autosomal dominant	GENCC:000111	PanelApp Australia	HGNC:6413	KRT10	OMIM:609165	Ichthyosis with confetti, MIM# 609165	HP:0000006	Autosomal dominant inheritance	GENCC:000111	PanelApp Australia	GENCC:100002	Strong	2021-01-20 13:38:17	https://panelapp.agha.umccr.org/panels/124/		0	https://panelapp.agha.umccr.org/#!Guidelines	000111.124.6413.2	2021-03-09
GENCC_000111-HGNC_6439-OMIM_146800-HP_0000006-GENCC_100002	HGNC:6439	KRT2	MONDO:0007813	ichthyosis bullosa of Siemens	OMIM:146800	OMIM:146800	GENCC:100002	Strong	HP:0000006	Autosomal dominant	GENCC:000111	PanelApp Australia	HGNC:6439	KRT2	OMIM:146800	Superficial epidermolytic ichthyosis (SEI) (MIM#146800)	HP:0000006	Autosomal dominant inheritance	GENCC:000111	PanelApp Australia	GENCC:100002	Strong	2021-02-13 13:38:28	https://panelapp.agha.umccr.org/panels/101/		26581228, 22612346	https://panelapp.agha.umccr.org/#!Guidelines	000111.101.6439	2021-03-09
GENCC_000111-HGNC_23452-OMIM_613943-HP_0000007-GENCC_100004	HGNC:23452	LIPN	MONDO:0013495	autosomal recessive congenital ichthyosis 8	OMIM:613943	OMIM:613943	GENCC:100004	Limited	HP:0000007	Autosomal recessive	GENCC:000111	PanelApp Australia	HGNC:23452	LIPN	OMIM:613943	Ichthyosis, congenital, autosomal recessive 8, MIM# 613943	HP:0000007	Autosomal recessive inheritance	GENCC:000111	PanelApp Australia	GENCC:100004	Limited	2021-01-20 13:38:17	https://panelapp.agha.umccr.org/panels/124/		21439540	https://panelapp.agha.umccr.org/#!Guidelines	000111.124.23452	2021-03-09
GENCC_000111-HGNC_28018-OMIM_612281-HP_0000007-GENCC_100002	HGNC:28018	NIPAL4	MONDO:0012847	autosomal recessive congenital ichthyosis 6	OMIM:612281	OMIM:612281	GENCC:100002	Strong	HP:0000007	Autosomal recessive	GENCC:000111	PanelApp Australia	HGNC:28018	NIPAL4	OMIM:612281	Ichthyosis, congenital, autosomal recessive 6, MIM# 612281	HP:0000007	Autosomal recessive inheritance	GENCC:000111	PanelApp Australia	GENCC:100002	Strong	2021-01-20 13:38:17	https://panelapp.agha.umccr.org/panels/124/		17557927	https://panelapp.agha.umccr.org/#!Guidelines	000111.124.28018	2021-03-09
GENCC_000111-HGNC_21246-OMIM_615024-HP_0000007-GENCC_100002	HGNC:21246	PNPLA1	MONDO:0014011	autosomal recessive congenital ichthyosis 10	OMIM:615024	OMIM:615024	GENCC:100002	Strong	HP:0000007	Autosomal recessive	GENCC:000111	PanelApp Australia	HGNC:21246	PNPLA1	OMIM:615024	Ichthyosis, congenital, autosomal recessive 10, MIM# 615024	HP:0000007	Autosomal recessive inheritance	GENCC:000111	PanelApp Australia	GENCC:100002	Strong	2021-01-20 13:38:18	https://panelapp.agha.umccr.org/panels/124/		22246504, 24344921, 26691440	https://panelapp.agha.umccr.org/#!Guidelines	000111.124.21246	2021-03-09
GENCC_000111-HGNC_20330-OMIM_601952-HP_0000007-GENCC_100002	HGNC:20330	POMP	MONDO:0011169	keratosis linearis-ichthyosis congenita-sclerosing keratoderma syndrome	OMIM:601952	OMIM:601952	GENCC:100002	Strong	HP:0000007	Autosomal recessive	GENCC:000111	PanelApp Australia	HGNC:20330	POMP	OMIM:601952	Keratosis linearis with ichthyosis congenita and sclerosing keratoderma MIM#601952	HP:0000007	Autosomal recessive inheritance	GENCC:000111	PanelApp Australia	GENCC:100002	Strong	2021-01-20 13:38:18	https://panelapp.agha.umccr.org/panels/124/		20226437, 27503413	https://panelapp.agha.umccr.org/#!Guidelines	000111.124.20330	2021-03-09
GENCC_000111-HGNC_29958-OMIM_617574-HP_0000007-GENCC_100002	HGNC:29958	SDR9C7	MONDO:0033092	ichthyosis, congenital, autosomal recessive 13	OMIM:617574	OMIM:617574	GENCC:100002	Strong	HP:0000007	Autosomal recessive	GENCC:000111	PanelApp Australia	HGNC:29958	SDR9C7	OMIM:617574	Ichthyosis, congenital, autosomal recessive 13 MIM#617574	HP:0000007	Autosomal recessive inheritance	GENCC:000111	PanelApp Australia	GENCC:100002	Strong	2021-01-20 13:38:18	https://panelapp.agha.umccr.org/panels/124/		28173123, 28369735	https://panelapp.agha.umccr.org/#!Guidelines	000111.124.29958	2021-03-09
GENCC_000111-HGNC_8952-OMIM_617115-HP_0000007-GENCC_100003	HGNC:8952	SERPINB8	MONDO:0014923	peeling skin syndrome 5	OMIM:617115	OMIM:617115	GENCC:100003	Moderate	HP:0000007	Autosomal recessive	GENCC:000111	PanelApp Australia	HGNC:8952	SERPINB8	OMIM:617115	Peeling skin syndrome 5 (MIM#617115)	HP:0000007	Autosomal recessive inheritance	GENCC:000111	PanelApp Australia	GENCC:100003	Moderate	2021-02-13 13:38:29	https://panelapp.agha.umccr.org/panels/101/		27476651	https://panelapp.agha.umccr.org/#!Guidelines	000111.101.8952	2021-03-09
GENCC_000111-HGNC_10998-OMIM_608649-HP_0000007-GENCC_100002	HGNC:10998	SLC27A4	MONDO:0012089	ichthyosis prematurity syndrome	OMIM:608649	OMIM:608649	GENCC:100002	Strong	HP:0000007	Autosomal recessive	GENCC:000111	PanelApp Australia	HGNC:10998	SLC27A4	OMIM:608649	Ichthyosis prematurity syndrome MIM#608649	HP:0000007	Autosomal recessive inheritance	GENCC:000111	PanelApp Australia	GENCC:100002	Strong	2021-01-20 13:38:18	https://panelapp.agha.umccr.org/panels/124/		12697906, 19631310, 31168818	https://panelapp.agha.umccr.org/#!Guidelines	000111.124.10998	2021-03-09
GENCC_000111-HGNC_15464-OMIM_256500-HP_0000007-GENCC_100002	HGNC:15464	SPINK5	MONDO:0009735	Netherton syndrome	OMIM:256500	OMIM:256500	GENCC:100002	Strong	HP:0000007	Autosomal recessive	GENCC:000111	PanelApp Australia	HGNC:15464	SPINK5	OMIM:256500	Netherton syndrome MIM#256500	HP:0000007	Autosomal recessive inheritance	GENCC:000111	PanelApp Australia	GENCC:100002	Strong	2021-01-20 13:38:18	https://panelapp.agha.umccr.org/panels/124/		10712206, 15590704, 31977080	https://panelapp.agha.umccr.org/#!Guidelines	000111.124.15464	2021-03-09
GENCC_000111-HGNC_11289-OMIM_619016-HP_0000006-GENCC_100002	HGNC:11289	SREBF1	MONDO:0100221	IFAP syndrome 2	OMIM:619016	OMIM:619016	GENCC:100002	Strong	HP:0000006	Autosomal dominant	GENCC:000111	PanelApp Australia	HGNC:11289	SREBF1	OMIM:619016	IFAP (ichthyosis follicularis, atrichia, and photophobia) syndrome 2, MIM619016	HP:0000006	Autosomal dominant inheritance	GENCC:000111	PanelApp Australia	GENCC:100002	Strong	2021-01-20 13:38:19	https://panelapp.agha.umccr.org/panels/124/		32497488, 31790666, 32902915	https://panelapp.agha.umccr.org/#!Guidelines	000111.124.11289.1	2021-03-09
GENCC_000111-HGNC_11289-OMIM_158310-HP_0000006-GENCC_100002	HGNC:11289	SREBF1	MONDO:0008017	hereditary mucoepithelial dysplasia	OMIM:158310	OMIM:158310	GENCC:100002	Strong	HP:0000006	Autosomal dominant	GENCC:000111	PanelApp Australia	HGNC:11289	SREBF1	OMIM:158310	Mucoepithelial dysplasia, hereditary, MIM#158310	HP:0000006	Autosomal dominant inheritance	GENCC:000111	PanelApp Australia	GENCC:100002	Strong	2021-01-20 13:38:19	https://panelapp.agha.umccr.org/panels/124/		32497488, 31790666, 32902915	https://panelapp.agha.umccr.org/#!Guidelines	000111.124.11289.2	2021-03-09
GENCC_000111-HGNC_11344-OMIM_602400-HP_0000007-GENCC_100002	HGNC:11344	ST14	MONDO:0011218	autosomal recessive congenital ichthyosis 11	OMIM:602400	OMIM:602400	GENCC:100002	Strong	HP:0000007	Autosomal recessive	GENCC:000111	PanelApp Australia	HGNC:11344	ST14	OMIM:602400	Ichthyosis, congenital, autosomal recessive 11 MIM#602400	HP:0000007	Autosomal recessive inheritance	GENCC:000111	PanelApp Australia	GENCC:100002	Strong	2021-01-20 13:38:19	https://panelapp.agha.umccr.org/panels/124/		17273967, 18843291, 18445049, 30982314	https://panelapp.agha.umccr.org/#!Guidelines	000111.124.11344	2021-03-09
GENCC_000111-HGNC_11459-OMIM_617571-HP_0000007-GENCC_100002	HGNC:11459	SULT2B1	MONDO:0033091	ichthyosis, congenital, autosomal recessive 14	OMIM:617571	OMIM:617571	GENCC:100002	Strong	HP:0000007	Autosomal recessive	GENCC:000111	PanelApp Australia	HGNC:11459	SULT2B1	OMIM:617571	Ichthyosis, congenital, autosomal recessive 14 MIM#617571	HP:0000007	Autosomal recessive inheritance	GENCC:000111	PanelApp Australia	GENCC:100002	Strong	2021-01-20 13:38:19	https://panelapp.agha.umccr.org/panels/124/		28575648	https://panelapp.agha.umccr.org/#!Guidelines	000111.124.11459	2021-03-09
GENCC_000111-HGNC_20376-OMIM_272200-HP_0000007-GENCC_100002	HGNC:20376	SUMF1	MONDO:0010088	mucosulfatidosis	OMIM:272200	OMIM:272200	GENCC:100002	Strong	HP:0000007	Autosomal recessive	GENCC:000111	PanelApp Australia	HGNC:20376	SUMF1	OMIM:272200	Multiple sulfatase deficiency MIM#272200	HP:0000007	Autosomal recessive inheritance	GENCC:000111	PanelApp Australia	GENCC:100002	Strong	2021-01-20 13:38:20	https://panelapp.agha.umccr.org/panels/124/		30124108, 28566233, 25222778, 24339620	https://panelapp.agha.umccr.org/#!Guidelines	000111.124.20376	2021-03-09
GENCC_000111-HGNC_11777-OMIM_242300-HP_0000007-GENCC_100002	HGNC:11777	TGM1	MONDO:0009441	autosomal recessive congenital ichthyosis 1	OMIM:242300	OMIM:242300	GENCC:100002	Strong	HP:0000007	Autosomal recessive	GENCC:000111	PanelApp Australia	HGNC:11777	TGM1	OMIM:242300	Ichthyosis, congenital, autosomal recessive 1 (MIM#242300)	HP:0000007	Autosomal recessive inheritance	GENCC:000111	PanelApp Australia	GENCC:100002	Strong	2021-01-20 13:38:20	https://panelapp.agha.umccr.org/panels/124/		19890349, 24261627, 30302839	https://panelapp.agha.umccr.org/#!Guidelines	000111.124.11777	2021-03-09
GENCC_000111-HGNC_321-OMIM_232400-HP_0000007-GENCC_100002	HGNC:321	AGL	MONDO:0009291	glycogen storage disease III	OMIM:232400	OMIM:232400	GENCC:100002	Strong	HP:0000007	Autosomal recessive	GENCC:000111	PanelApp Australia	HGNC:321	AGL	OMIM:232400	Glycogen storage disease IIIa and IIIb, MIM# 232400	HP:0000007	Autosomal recessive inheritance	GENCC:000111	PanelApp Australia	GENCC:100002	Strong	2021-03-06 13:38:20	https://panelapp.agha.umccr.org/panels/106/		0	https://panelapp.agha.umccr.org/#!Guidelines	000111.106.321	2021-03-09
GENCC_000111-HGNC_414-OMIM_611881-HP_0000007-GENCC_100002	HGNC:414	ALDOA	MONDO:0012747	glycogen storage disease due to aldolase A deficiency	OMIM:611881	OMIM:611881	GENCC:100002	Strong	HP:0000007	Autosomal recessive	GENCC:000111	PanelApp Australia	HGNC:414	ALDOA	OMIM:611881	Glycogen storage disease XII , MIM#611881	HP:0000007	Autosomal recessive inheritance	GENCC:000111	PanelApp Australia	GENCC:100002	Strong	2021-03-06 13:38:21	https://panelapp.agha.umccr.org/panels/106/		7331996, 8598869, 25392908	https://panelapp.agha.umccr.org/#!Guidelines	000111.106.414	2021-03-09
GENCC_000111-HGNC_3354-OMIM_612932-HP_0000007-GENCC_100002	HGNC:3354	ENO3	MONDO:0013046	glycogen storage disease due to muscle beta-enolase deficiency	OMIM:612932	OMIM:612932	GENCC:100002	Strong	HP:0000007	Autosomal recessive	GENCC:000111	PanelApp Australia	HGNC:3354	ENO3	OMIM:612932	Glycogen storage disease XIII, MIM#612932	HP:0000007	Autosomal recessive inheritance	GENCC:000111	PanelApp Australia	GENCC:100002	Strong	2021-03-06 13:38:21	https://panelapp.agha.umccr.org/panels/106/		31741825, 11506403, 18070103, 25267339	https://panelapp.agha.umccr.org/#!Guidelines	000111.106.3354	2021-03-09
GENCC_000111-HGNC_3413-OMIM_254780-HP_0000007-GENCC_100002	HGNC:3413	EPM2A	MONDO:0009697	Lafora disease	OMIM:254780	OMIM:254780	GENCC:100002	Strong	HP:0000007	Autosomal recessive	GENCC:000111	PanelApp Australia	HGNC:3413	EPM2A	OMIM:254780	Epilepsy, progressive myoclonic 2A (Lafora), MIM# 254780	HP:0000007	Autosomal recessive inheritance	GENCC:000111	PanelApp Australia	GENCC:100002	Strong	2021-03-06 13:38:21	https://panelapp.agha.umccr.org/panels/106/		9771710	https://panelapp.agha.umccr.org/#!Guidelines	000111.106.3413	2021-03-09
GENCC_000111-HGNC_3606-OMIM_229700-HP_0000007-GENCC_100002	HGNC:3606	FBP1	MONDO:0009251	fructose-1,6-bisphosphatase deficiency	OMIM:229700	OMIM:229700	GENCC:100002	Strong	HP:0000007	Autosomal recessive	GENCC:000111	PanelApp Australia	HGNC:3606	FBP1	OMIM:229700	Fructose-1,6-bisphosphatase deficiency, MIM# 229700	HP:0000007	Autosomal recessive inheritance	GENCC:000111	PanelApp Australia	GENCC:100002	Strong	2021-03-06 13:38:21	https://panelapp.agha.umccr.org/panels/106/		9382095	https://panelapp.agha.umccr.org/#!Guidelines	000111.106.3606	2021-03-09
GENCC_000111-HGNC_4056-OMIM_232200-HP_0000007-GENCC_100002	HGNC:4056	G6PC	MONDO:0009287	glycogen storage disease due to glucose-6-phosphatase deficiency type IA	OMIM:232200	OMIM:232200	GENCC:100002	Strong	HP:0000007	Autosomal recessive	GENCC:000111	PanelApp Australia	HGNC:4056	G6PC	OMIM:232200	Glycogen storage disease Ia, MIM# 232200	HP:0000007	Autosomal recessive inheritance	GENCC:000111	PanelApp Australia	GENCC:100002	Strong	2021-03-06 13:38:21	https://panelapp.agha.umccr.org/panels/106/		8733042	https://panelapp.agha.umccr.org/#!Guidelines	000111.106.4056	2021-03-09
GENCC_000111-HGNC_4065-OMIM_232300-HP_0000007-GENCC_100002	HGNC:4065	GAA	MONDO:0009290	glycogen storage disease II	OMIM:232300	OMIM:232300	GENCC:100002	Strong	HP:0000007	Autosomal recessive	GENCC:000111	PanelApp Australia	HGNC:4065	GAA	OMIM:232300	Glycogen storage disease II (MIM#232300)	HP:0000007	Autosomal recessive inheritance	GENCC:000111	PanelApp Australia	GENCC:100002	Strong	2021-03-06 13:38:21	https://panelapp.agha.umccr.org/panels/106/		25103075, 27365701	https://panelapp.agha.umccr.org/#!Guidelines	000111.106.4065	2021-03-09
GENCC_000111-HGNC_4180-OMIM_232500-HP_0000007-GENCC_100002	HGNC:4180	GBE1	MONDO:0009292	glycogen storage disease due to glycogen branching enzyme deficiency	OMIM:232500	OMIM:232500	GENCC:100002	Strong	HP:0000007	Autosomal recessive	GENCC:000111	PanelApp Australia	HGNC:4180	GBE1	OMIM:232500	Glycogen storage disease IV, MIM# 232500	HP:0000007	Autosomal recessive inheritance	GENCC:000111	PanelApp Australia	GENCC:100002	Strong	2021-03-06 13:38:21	https://panelapp.agha.umccr.org/panels/106/		8613547	https://panelapp.agha.umccr.org/#!Guidelines	000111.106.4180	2021-03-09
GENCC_000111-HGNC_4699-OMIM_613507-HP_0000007-GENCC_100002	HGNC:4699	GYG1	MONDO:0013291	glycogen storage disease XV	OMIM:613507	OMIM:613507	GENCC:100002	Strong	HP:0000007	Autosomal recessive	GENCC:000111	PanelApp Australia	HGNC:4699	GYG1	OMIM:613507	Glycogen storage disease XV, MIM# 613507	HP:0000007	Autosomal recessive inheritance	GENCC:000111	PanelApp Australia	GENCC:100002	Strong	2021-03-06 13:38:21	https://panelapp.agha.umccr.org/panels/106/		31791869, 20357282, 27718144	https://panelapp.agha.umccr.org/#!Guidelines	000111.106.4699.1	2021-03-09
GENCC_000111-HGNC_4699-OMIM_616199-HP_0000007-GENCC_100002	HGNC:4699	GYG1	MONDO:0014526	polyglucosan body myopathy type 2	OMIM:616199	OMIM:616199	GENCC:100002	Strong	HP:0000007	Autosomal recessive	GENCC:000111	PanelApp Australia	HGNC:4699	GYG1	OMIM:616199	Polyglucosan body myopathy 2, MIM# 616199	HP:0000007	Autosomal recessive inheritance	GENCC:000111	PanelApp Australia	GENCC:100002	Strong	2021-03-06 13:38:21	https://panelapp.agha.umccr.org/panels/106/		31791869, 20357282, 27718144	https://panelapp.agha.umccr.org/#!Guidelines	000111.106.4699.2	2021-03-09
GENCC_000111-HGNC_4706-OMIM_611556-HP_0000007-GENCC_100002	HGNC:4706	GYS1	MONDO:0012693	glycogen storage disease due to muscle and heart glycogen synthase deficiency	OMIM:611556	OMIM:611556	GENCC:100002	Strong	HP:0000007	Autosomal recessive	GENCC:000111	PanelApp Australia	HGNC:4706	GYS1	OMIM:611556	Glycogen storage disease 0, muscle, MIM# 611556	HP:0000007	Autosomal recessive inheritance	GENCC:000111	PanelApp Australia	GENCC:100002	Strong	2021-03-06 13:38:21	https://panelapp.agha.umccr.org/panels/106/		17928598, 19699667, 21958591	https://panelapp.agha.umccr.org/#!Guidelines	000111.106.4706	2021-03-09
GENCC_000111-HGNC_4707-OMIM_240600-HP_0000007-GENCC_100002	HGNC:4707	GYS2	MONDO:0009414	glycogen storage disease due to hepatic glycogen synthase deficiency	OMIM:240600	OMIM:240600	GENCC:100002	Strong	HP:0000007	Autosomal recessive	GENCC:000111	PanelApp Australia	HGNC:4707	GYS2	OMIM:240600	Glycogen storage disease 0, liver (MIM#240600)	HP:0000007	Autosomal recessive inheritance	GENCC:000111	PanelApp Australia	GENCC:100002	Strong	2021-03-06 13:38:21	https://panelapp.agha.umccr.org/panels/106/		32395408, 28245189	https://panelapp.agha.umccr.org/#!Guidelines	000111.106.4707	2021-03-09
GENCC_000111-HGNC_6535-OMIM_612933-HP_0000007-GENCC_100002	HGNC:6535	LDHA	MONDO:0013047	glycogen storage disease due to lactate dehydrogenase M-subunit deficiency	OMIM:612933	OMIM:612933	GENCC:100002	Strong	HP:0000007	Autosomal recessive	GENCC:000111	PanelApp Australia	HGNC:6535	LDHA	OMIM:612933	Glycogen storage disease XI, MIM# 612933	HP:0000007	Autosomal recessive inheritance	GENCC:000111	PanelApp Australia	GENCC:100002	Strong	2021-03-06 13:38:22	https://panelapp.agha.umccr.org/panels/106/		2334430, 1959923, 8327147	https://panelapp.agha.umccr.org/#!Guidelines	000111.106.6535	2021-03-09
GENCC_000111-HGNC_21576-OMIM_254780-HP_0000007-GENCC_100002	HGNC:21576	NHLRC1	MONDO:0009697	Lafora disease	OMIM:254780	OMIM:254780	GENCC:100002	Strong	HP:0000007	Autosomal recessive	GENCC:000111	PanelApp Australia	HGNC:21576	NHLRC1	OMIM:254780	Epilepsy, progressive myoclonic 2B (Lafora) 254780	HP:0000007	Autosomal recessive inheritance	GENCC:000111	PanelApp Australia	GENCC:100002	Strong	2021-03-06 13:38:22	https://panelapp.agha.umccr.org/panels/106/		21505799, 12958597	https://panelapp.agha.umccr.org/#!Guidelines	000111.106.21576	2021-03-09
GENCC_000111-HGNC_8877-OMIM_232800-HP_0000007-GENCC_100002	HGNC:8877	PFKM	MONDO:0009295	glycogen storage disease VII	OMIM:232800	OMIM:232800	GENCC:100002	Strong	HP:0000007	Autosomal recessive	GENCC:000111	PanelApp Australia	HGNC:8877	PFKM	OMIM:232800	Glycogen storage disease VII (MIM#232800)	HP:0000007	Autosomal recessive inheritance	GENCC:000111	PanelApp Australia	GENCC:100002	Strong	2021-03-06 13:38:22	https://panelapp.agha.umccr.org/panels/106/		24427140, 27066546, 30792690	https://panelapp.agha.umccr.org/#!Guidelines	000111.106.8877	2021-03-09
GENCC_000111-HGNC_8889-OMIM_261670-HP_0000007-GENCC_100002	HGNC:8889	PGAM2	MONDO:0009865	glycogen storage disease due to phosphoglycerate mutase deficiency	OMIM:261670	OMIM:261670	GENCC:100002	Strong	HP:0000007	Autosomal recessive	GENCC:000111	PanelApp Australia	HGNC:8889	PGAM2	OMIM:261670	Glycogen storage disease X, MIM# 261670	HP:0000007	Autosomal recessive inheritance	GENCC:000111	PanelApp Australia	GENCC:100002	Strong	2021-03-06 13:38:22	https://panelapp.agha.umccr.org/panels/106/		8447317	https://panelapp.agha.umccr.org/#!Guidelines	000111.106.8889	2021-03-09
GENCC_000111-HGNC_8931-OMIM_613027-HP_0000007-GENCC_100002	HGNC:8931	PHKG2	MONDO:0013091	glycogen storage disease IXc	OMIM:613027	OMIM:613027	GENCC:100002	Strong	HP:0000007	Autosomal recessive	GENCC:000111	PanelApp Australia	HGNC:8931	PHKG2	OMIM:613027	Glycogen storage disease IXc, MIM# 613027	HP:0000007	Autosomal recessive inheritance	GENCC:000111	PanelApp Australia	GENCC:100002	Strong	2021-03-06 13:38:22	https://panelapp.agha.umccr.org/panels/106/		8896567, 9384616, 10905889	https://panelapp.agha.umccr.org/#!Guidelines	000111.106.8931	2021-03-09
GENCC_000111-HGNC_9386-OMIM_261740-HP_0000006-GENCC_100002	HGNC:9386	PRKAG2	MONDO:0009867	lethal congenital glycogen storage disease of heart	OMIM:261740	OMIM:261740	GENCC:100002	Strong	HP:0000006	Autosomal dominant	GENCC:000111	PanelApp Australia	HGNC:9386	PRKAG2	OMIM:261740	Glycogen storage disease of heart, lethal congenital, MIM# 261740	HP:0000006	Autosomal dominant inheritance	GENCC:000111	PanelApp Australia	GENCC:100002	Strong	2021-03-06 13:38:22	https://panelapp.agha.umccr.org/panels/106/		15877279, 17667862, 32646569	https://panelapp.agha.umccr.org/#!Guidelines	000111.106.9386	2021-03-09
GENCC_000111-HGNC_9725-OMIM_232700-HP_0000007-GENCC_100002	HGNC:9725	PYGL	MONDO:0009294	glycogen storage disease VI	OMIM:232700	OMIM:232700	GENCC:100002	Strong	HP:0000007	Autosomal recessive	GENCC:000111	PanelApp Australia	HGNC:9725	PYGL	OMIM:232700	Glycogen storage disease VI, MIM# 232700	HP:0000007	Autosomal recessive inheritance	GENCC:000111	PanelApp Australia	GENCC:100002	Strong	2021-03-06 13:38:22	https://panelapp.agha.umccr.org/panels/106/		9529348, 9536091, 33505429, 32961316, 32892177	https://panelapp.agha.umccr.org/#!Guidelines	000111.106.9725	2021-03-09
GENCC_000111-HGNC_9726-OMIM_232600-HP_0000007-GENCC_100002	HGNC:9726	PYGM	MONDO:0009293	glycogen storage disease V	OMIM:232600	OMIM:232600	GENCC:100002	Strong	HP:0000007	Autosomal recessive	GENCC:000111	PanelApp Australia	HGNC:9726	PYGM	OMIM:232600	McArdle disease, MIM# 232600	HP:0000007	Autosomal recessive inheritance	GENCC:000111	PanelApp Australia	GENCC:100002	Strong	2021-03-06 13:38:23	https://panelapp.agha.umccr.org/panels/106/		32386344	https://panelapp.agha.umccr.org/#!Guidelines	000111.106.9726.2	2021-03-09
GENCC_000111-HGNC_15864-OMIM_615895-HP_0000007-GENCC_100002	HGNC:15864	RBCK1	MONDO:0014389	polyglucosan body myopathy 1 with or without immunodeficiency	OMIM:615895	OMIM:615895	GENCC:100002	Strong	HP:0000007	Autosomal recessive	GENCC:000111	PanelApp Australia	HGNC:15864	RBCK1	OMIM:615895	Polyglucosan body myopathy 1 with or without immunodeficiency MIM#615895	HP:0000007	Autosomal recessive inheritance	GENCC:000111	PanelApp Australia	GENCC:100002	Strong	2021-03-06 13:38:23	https://panelapp.agha.umccr.org/panels/106/		23798481, 23104095	https://panelapp.agha.umccr.org/#!Guidelines	000111.106.15864	2021-03-09
GENCC_000111-HGNC_4061-OMIM_232220-HP_0000007-GENCC_100002	HGNC:4061	SLC37A4	MONDO:0009288	glycogen storage disease due to glucose-6-phosphatase deficiency type IB	OMIM:232220	OMIM:232220	GENCC:100002	Strong	HP:0000007	Autosomal recessive	GENCC:000111	PanelApp Australia	HGNC:4061	SLC37A4	OMIM:232220	Glycogen storage disease Ib (MIM#232220)	HP:0000007	Autosomal recessive inheritance	GENCC:000111	PanelApp Australia	GENCC:100002	Strong	2021-03-06 13:38:23	https://panelapp.agha.umccr.org/panels/106/		28224773, 31508908, 32005221	https://panelapp.agha.umccr.org/#!Guidelines	000111.106.4061	2021-03-09
GENCC_000111-HGNC_4061-OMIM_232240-HP_0000007-GENCC_100002	HGNC:4061	SLC37A4	MONDO:0009288	glycogen storage disease due to glucose-6-phosphatase deficiency type IB	OMIM:232240	OMIM:232240	GENCC:100002	Strong	HP:0000007	Autosomal recessive	GENCC:000111	PanelApp Australia	HGNC:4061	SLC37A4	OMIM:232240	Glycogen storage disease Ic (MIM#232240)	HP:0000007	Autosomal recessive inheritance	GENCC:000111	PanelApp Australia	GENCC:100002	Strong	2021-03-06 13:38:23	https://panelapp.agha.umccr.org/panels/106/		28224773, 31508908, 32005221	https://panelapp.agha.umccr.org/#!Guidelines	000111.106.4061	2021-03-09
GENCC_000111-HGNC_1494-OMIM_613456-HP_0000007-GENCC_100002	HGNC:1494	ALX1	MONDO:0013271	frontonasal dysplasia - severe microphthalmia - severe facial clefting syndrome	OMIM:613456	OMIM:613456	GENCC:100002	Strong	HP:0000007	Autosomal recessive	GENCC:000111	PanelApp Australia	HGNC:1494	ALX1	OMIM:613456	Frontonasal dysplasia 3, MIM#613456	HP:0000007	Autosomal recessive inheritance	GENCC:000111	PanelApp Australia	GENCC:100002	Strong	2021-01-18 13:38:24	https://panelapp.agha.umccr.org/panels/104/		27324866, 20451171, 23059813	https://panelapp.agha.umccr.org/#!Guidelines	000111.104.1494	2021-03-09
GENCC_000111-HGNC_449-OMIM_136760-HP_0000007-GENCC_100002	HGNC:449	ALX3	MONDO:0007636	frontorhiny	OMIM:136760	OMIM:136760	GENCC:100002	Strong	HP:0000007	Autosomal recessive	GENCC:000111	PanelApp Australia	HGNC:449	ALX3	OMIM:136760	Frontonasal dysplasia 1, MIM# 136760	HP:0000007	Autosomal recessive inheritance	GENCC:000111	PanelApp Australia	GENCC:100002	Strong	2021-01-18 13:38:24	https://panelapp.agha.umccr.org/panels/104/		19409524	https://panelapp.agha.umccr.org/#!Guidelines	000111.104.449	2021-03-09
GENCC_000111-HGNC_29316-OMIM_603671-HP_0000006-GENCC_100002	HGNC:29316	ZSWIM6	MONDO:0011359	acromelic frontonasal dysostosis	OMIM:603671	OMIM:603671	GENCC:100002	Strong	HP:0000006	Autosomal dominant	GENCC:000111	PanelApp Australia	HGNC:29316	ZSWIM6	OMIM:603671	Acromelic frontonasal dysostosis, MIM# 603671	HP:0000006	Autosomal dominant inheritance	GENCC:000111	PanelApp Australia	GENCC:100002	Strong	2021-01-18 13:38:24	https://panelapp.agha.umccr.org/panels/104/		25105228, 26706854	https://panelapp.agha.umccr.org/#!Guidelines	000111.104.29316	2021-03-09
GENCC_000111-HGNC_812-OMIM_124200-HP_0000006-GENCC_100002	HGNC:812	ATP2A2	MONDO:0007417	Darier disease	OMIM:124200	OMIM:124200	GENCC:100002	Strong	HP:0000006	Autosomal dominant	GENCC:000111	PanelApp Australia	HGNC:812	ATP2A2	OMIM:124200	Darier disease (MIM#124200)	HP:0000006	Autosomal dominant inheritance	GENCC:000111	PanelApp Australia	GENCC:100002	Strong	2021-02-13 13:38:25	https://panelapp.agha.umccr.org/panels/101/		10441324, 17635506	https://panelapp.agha.umccr.org/#!Guidelines	000111.101.812	2021-03-09
GENCC_000111-HGNC_13211-OMIM_169600-HP_0000006-GENCC_100002	HGNC:13211	ATP2C1	MONDO:0008218	Hailey-Hailey disease	OMIM:169600	OMIM:169600	GENCC:100002	Strong	HP:0000006	Autosomal dominant	GENCC:000111	PanelApp Australia	HGNC:13211	ATP2C1	OMIM:169600	Hailey-Hailey disease (MIM# 169600)	HP:0000006	Autosomal dominant inheritance	GENCC:000111	PanelApp Australia	GENCC:100002	Strong	2021-02-13 13:38:25	https://panelapp.agha.umccr.org/panels/101/		28551824	https://panelapp.agha.umccr.org/#!Guidelines	000111.101.13211	2021-03-09
GENCC_000111-HGNC_1515-OMIM_616295-HP_0000007-GENCC_100002	HGNC:1515	CAST	MONDO:0014574	peeling skin-leukonuchia-acral punctate keratoses-cheilitis-knuckle pads syndrome	OMIM:616295	OMIM:616295	GENCC:100002	Strong	HP:0000007	Autosomal recessive	GENCC:000111	PanelApp Australia	HGNC:1515	CAST	OMIM:616295	Peeling skin with leukonychia, acral punctate keratoses, cheilitis, and knuckle pads (MIM# 616295)	HP:0000007	Autosomal recessive inheritance	GENCC:000111	PanelApp Australia	GENCC:100002	Strong	2021-02-13 13:38:25	https://panelapp.agha.umccr.org/panels/101/		25683118	https://panelapp.agha.umccr.org/#!Guidelines	000111.101.1515	2021-03-09
GENCC_000111-HGNC_2194-OMIM_122400-HP_0000006-GENCC_100002	HGNC:2194	COL17A1	MONDO:0007381	epithelial recurrent erosion dystrophy	OMIM:122400	OMIM:122400	GENCC:100002	Strong	HP:0000006	Autosomal dominant	GENCC:000111	PanelApp Australia	HGNC:2194	COL17A1	OMIM:122400	Epithelial recurrent erosion dystrophy, MIM# 122400	HP:0000006	Autosomal dominant inheritance	GENCC:000111	PanelApp Australia	GENCC:100002	Strong	2021-02-13 13:38:25	https://panelapp.agha.umccr.org/panels/101/		0	https://panelapp.agha.umccr.org/#!Guidelines	000111.101.2194	2021-03-09
GENCC_000111-HGNC_2194-OMIM_226650-HP_0000007-GENCC_100002	HGNC:2194	COL17A1	MONDO:0009180	junctional epidermolysis bullosa, non-Herlitz type	OMIM:226650	OMIM:226650	GENCC:100002	Strong	HP:0000007	Autosomal recessive	GENCC:000111	PanelApp Australia	HGNC:2194	COL17A1	OMIM:226650	Epidermolysis bullosa, junctional, non-Herlitz type, MIM# 226650	HP:0000007	Autosomal recessive inheritance	GENCC:000111	PanelApp Australia	GENCC:100002	Strong	2021-02-13 13:38:25	https://panelapp.agha.umccr.org/panels/101/		0	https://panelapp.agha.umccr.org/#!Guidelines	000111.101.2194.2	2021-03-09
GENCC_000111-HGNC_2214-OMIM_132000-HP_0000006-GENCC_100002	HGNC:2214	COL7A1	MONDO:0007557	epidermolysis bullosa with congenital localized absence of skin and deformity of nails	OMIM:132000	OMIM:132000	GENCC:100002	Strong	HP:0000006	Autosomal dominant	GENCC:000111	PanelApp Australia	HGNC:2214	COL7A1	OMIM:132000	EBD, Bart type MIM# 132000	HP:0000006	Autosomal dominant inheritance	GENCC:000111	PanelApp Australia	GENCC:100002	Strong	2021-02-13 13:38:25	https://panelapp.agha.umccr.org/panels/101/		0	https://panelapp.agha.umccr.org/#!Guidelines	000111.101.2214	2021-03-09
GENCC_000111-HGNC_2214-OMIM_226600-HP_0000007-GENCC_100002	HGNC:2214	COL7A1	MONDO:0009179	recessive dystrophic epidermolysis bullosa	OMIM:226600	OMIM:226600	GENCC:100002	Strong	HP:0000007	Autosomal recessive	GENCC:000111	PanelApp Australia	HGNC:2214	COL7A1	OMIM:226600	Epidermolysis bullosa dystrophica, 226600	HP:0000007	Autosomal recessive inheritance	GENCC:000111	PanelApp Australia	GENCC:100002	Strong	2021-02-13 13:38:25	https://panelapp.agha.umccr.org/panels/101/		0	https://panelapp.agha.umccr.org/#!Guidelines	000111.101.2214	2021-03-09
GENCC_000111-HGNC_2214-OMIM_131750-HP_0000006-GENCC_100002	HGNC:2214	COL7A1	MONDO:0007549	generalized dominant dystrophic epidermolysis bullosa	OMIM:131750	OMIM:131750	GENCC:100002	Strong	HP:0000006	Autosomal dominant	GENCC:000111	PanelApp Australia	HGNC:2214	COL7A1	OMIM:131750	Epidermolysis bullosa dystrophica, MIM# 131750	HP:0000006	Autosomal dominant inheritance	GENCC:000111	PanelApp Australia	GENCC:100002	Strong	2021-02-13 13:38:25	https://panelapp.agha.umccr.org/panels/101/		0	https://panelapp.agha.umccr.org/#!Guidelines	000111.101.2214	2021-03-09
GENCC_000111-HGNC_2482-OMIM_148370-HP_0000006-GENCC_100003	HGNC:2482	CSTB	MONDO:0007854	keratolytic winter erythema	OMIM:148370	OMIM:148370	GENCC:100003	Moderate	HP:0000006	Autosomal dominant	GENCC:000111	PanelApp Australia	HGNC:2482	CSTB	OMIM:148370	Keratolytic winter erythema (MIM#148370)	HP:0000006	Autosomal dominant inheritance	GENCC:000111	PanelApp Australia	GENCC:100003	Moderate	2021-02-13 13:38:26	https://panelapp.agha.umccr.org/panels/101/		28457472	https://panelapp.agha.umccr.org/#!Guidelines	000111.101.2482	2021-03-09
GENCC_000111-HGNC_3037-OMIM_613102-HP_0000007-GENCC_100003	HGNC:3037	DSC3	MONDO:0013136	hereditary hypotrichosis with recurrent skin vesicles	OMIM:613102	OMIM:613102	GENCC:100003	Moderate	HP:0000007	Autosomal recessive	GENCC:000111	PanelApp Australia	HGNC:3037	DSC3	OMIM:613102	Hypotrichosis and recurrent skin vesicles (MIM# 613102)	HP:0000007	Autosomal recessive inheritance	GENCC:000111	PanelApp Australia	GENCC:100003	Moderate	2021-02-13 13:38:26	https://panelapp.agha.umccr.org/panels/101/		19765682, 20159115, 24690439, 31790667	https://panelapp.agha.umccr.org/#!Guidelines	000111.101.3037	2021-03-09
GENCC_000111-HGNC_3048-OMIM_148700-HP_0000006-GENCC_100003	HGNC:3048	DSG1	MONDO:0007859	palmoplantar keratoderma i, striate, focal, or diffuse	OMIM:148700	OMIM:148700	GENCC:100003	Moderate	HP:0000006	Autosomal dominant	GENCC:000111	PanelApp Australia	HGNC:3048	DSG1	OMIM:148700	Keratosis palmoplantaris striata I, AD (MIM# 148700)	HP:0000006	Autosomal dominant inheritance	GENCC:000111	PanelApp Australia	GENCC:100003	Moderate	2021-02-13 13:38:26	https://panelapp.agha.umccr.org/panels/101/		19558595, 23974871	https://panelapp.agha.umccr.org/#!Guidelines	000111.101.3048	2021-03-09
GENCC_000111-HGNC_3048-OMIM_615508-HP_0000007-GENCC_100003	HGNC:3048	DSG1	MONDO:0014218	severe dermatitis-multiple allergies-metabolic wasting syndrome	OMIM:615508	OMIM:615508	GENCC:100003	Moderate	HP:0000007	Autosomal recessive	GENCC:000111	PanelApp Australia	HGNC:3048	DSG1	OMIM:615508	Erythroderma, congenital, with palmoplantar keratoderma, hypotrichosis, and hyper IgE, AR (MIM#615508)	HP:0000007	Autosomal recessive inheritance	GENCC:000111	PanelApp Australia	GENCC:100003	Moderate	2021-02-13 13:38:26	https://panelapp.agha.umccr.org/panels/101/		19558595, 23974871	https://panelapp.agha.umccr.org/#!Guidelines	000111.101.3048	2021-03-09
GENCC_000111-HGNC_3052-OMIM_609638-HP_0000007-GENCC_100002	HGNC:3052	DSP	MONDO:0012323	lethal acantholytic epidermolysis bullosa	OMIM:609638	OMIM:609638	GENCC:100002	Strong	HP:0000007	Autosomal recessive	GENCC:000111	PanelApp Australia	HGNC:3052	DSP	OMIM:609638	Epidermolysis bullosa, lethal acantholytic, MIM# 609638	HP:0000007	Autosomal recessive inheritance	GENCC:000111	PanelApp Australia	GENCC:100002	Strong	2021-02-13 13:38:27	https://panelapp.agha.umccr.org/panels/101/		16175511, 20302578, 20302578, 28442525, 20613772, 20302578	https://panelapp.agha.umccr.org/#!Guidelines	000111.101.3052	2021-03-09
GENCC_000111-HGNC_1090-OMIM_615425-HP_0000007-GENCC_100002	HGNC:1090	DST	MONDO:0014180	epidermolysis bullosa simplex due to BP230 deficiency	OMIM:615425	OMIM:615425	GENCC:100002	Strong	HP:0000007	Autosomal recessive	GENCC:000111	PanelApp Australia	HGNC:1090	DST	OMIM:615425	Epidermolysis bullosa simplex, autosomal recessive 2, MIM# 615425	HP:0000007	Autosomal recessive inheritance	GENCC:000111	PanelApp Australia	GENCC:100002	Strong	2021-02-13 13:38:27	https://panelapp.agha.umccr.org/panels/101/		20164846, 22113475, 33471381	https://panelapp.agha.umccr.org/#!Guidelines	000111.101.1090	2021-03-09
GENCC_000111-HGNC_30578-OMIM_615028-HP_0000007-GENCC_100002	HGNC:30578	EXPH5	MONDO:0014014	epidermolysis bullosa simplex due to exophilin 5 deficiency	OMIM:615028	OMIM:615028	GENCC:100002	Strong	HP:0000007	Autosomal recessive	GENCC:000111	PanelApp Australia	HGNC:30578	EXPH5	OMIM:615028	Epidermolysis bullosa, nonspecific, autosomal recessive, MIM# 615028	HP:0000007	Autosomal recessive inheritance	GENCC:000111	PanelApp Australia	GENCC:100002	Strong	2021-02-13 13:38:27	https://panelapp.agha.umccr.org/panels/101/		23176819, 32176379, 27730671, 27384765	https://panelapp.agha.umccr.org/#!Guidelines	000111.101.30578	2021-03-09
GENCC_000111-HGNC_15889-OMIM_173650-HP_0000007-GENCC_100002	HGNC:15889	FERMT1	MONDO:0008260	Kindler syndrome	OMIM:173650	OMIM:173650	GENCC:100002	Strong	HP:0000007	Autosomal recessive	GENCC:000111	PanelApp Australia	HGNC:15889	FERMT1	OMIM:173650	Kindler syndrome, MIM# 173650	HP:0000007	Autosomal recessive inheritance	GENCC:000111	PanelApp Australia	GENCC:100002	Strong	2021-02-13 13:38:27	https://panelapp.agha.umccr.org/panels/101/		12789646	https://panelapp.agha.umccr.org/#!Guidelines	000111.101.15889	2021-03-09
GENCC_000111-HGNC_6139-OMIM_614748-HP_0000007-GENCC_100002	HGNC:6139	ITGA3	MONDO:0013881	congenital nephrotic syndrome - interstitial lung disease - epidermolysis bullosa syndrome	OMIM:614748	OMIM:614748	GENCC:100002	Strong	HP:0000007	Autosomal recessive	GENCC:000111	PanelApp Australia	HGNC:6139	ITGA3	OMIM:614748	Interstitial lung disease, nephrotic syndrome, and epidermolysis bullosa, congenital, MIM# 614748	HP:0000007	Autosomal recessive inheritance	GENCC:000111	PanelApp Australia	GENCC:100002	Strong	2021-02-13 13:38:27	https://panelapp.agha.umccr.org/panels/101/		22512483, 25810266, 27717396, 32198874, 26854491	https://panelapp.agha.umccr.org/#!Guidelines	000111.101.6139	2021-03-09
GENCC_000111-HGNC_6142-OMIM_226730-HP_0000007-GENCC_100002	HGNC:6142	ITGA6	MONDO:0009183	junctional epidermolysis bullosa with pyloric atresia	OMIM:226730	OMIM:226730	GENCC:100002	Strong	HP:0000007	Autosomal recessive	GENCC:000111	PanelApp Australia	HGNC:6142	ITGA6	OMIM:226730	Epidermolysis bullosa, junctional, with pyloric stenosis, MIM# 226730	HP:0000007	Autosomal recessive inheritance	GENCC:000111	PanelApp Australia	GENCC:100002	Strong	2021-02-13 13:38:27	https://panelapp.agha.umccr.org/panels/101/		31502654, 27607025, 9158140	https://panelapp.agha.umccr.org/#!Guidelines	000111.101.6142	2021-03-09
GENCC_000111-HGNC_6207-OMIM_601214-HP_0000007-GENCC_100003	HGNC:6207	JUP	MONDO:0011017	Naxos disease	OMIM:601214	OMIM:601214	GENCC:100003	Moderate	HP:0000007	Autosomal recessive	GENCC:000111	PanelApp Australia	HGNC:6207	JUP	OMIM:601214	Naxos disease MIM#601214	HP:0000007	Autosomal recessive inheritance	GENCC:000111	PanelApp Australia	GENCC:100003	Moderate	2021-02-13 13:38:27	https://panelapp.agha.umccr.org/panels/101/		21320868, 29173316	https://panelapp.agha.umccr.org/#!Guidelines	000111.101.6207	2021-03-09
GENCC_000111-HGNC_25947-OMIM_617294-HP_0000006-GENCC_100002	HGNC:25947	KLHL24	MONDO:0015006	generalized basal epidermolysis bullosa simplex with skin atrophy, scarring and hair loss	OMIM:617294	OMIM:617294	GENCC:100002	Strong	HP:0000006	Autosomal dominant	GENCC:000111	PanelApp Australia	HGNC:25947	KLHL24	OMIM:617294	Epidermolysis bullosa simplex, generalized, with scarring and hair loss, MIM# 617294	HP:0000006	Autosomal dominant inheritance	GENCC:000111	PanelApp Australia	GENCC:100002	Strong	2021-02-13 13:38:28	https://panelapp.agha.umccr.org/panels/101/		27889062, 27798626	https://panelapp.agha.umccr.org/#!Guidelines	000111.101.25947	2021-03-09
GENCC_000111-HGNC_6412-OMIM_113800-HP_0000006-GENCC_100002	HGNC:6412	KRT1	MONDO:0007239	epidermolytic hyperkeratosis	OMIM:113800	OMIM:113800	GENCC:100002	Strong	HP:0000006	Autosomal dominant	GENCC:000111	PanelApp Australia	HGNC:6412	KRT1	OMIM:113800	Epidermolytic hyperkeratosis MIM#113800	HP:0000006	Autosomal dominant inheritance	GENCC:000111	PanelApp Australia	GENCC:100002	Strong	2021-02-13 13:38:28	https://panelapp.agha.umccr.org/panels/101/		7511022, 21271994	https://panelapp.agha.umccr.org/#!Guidelines	000111.101.6412	2021-03-09
GENCC_000111-HGNC_6413-OMIM_113800-HP_0000006-GENCC_100002	HGNC:6413	KRT10	MONDO:0007239	epidermolytic hyperkeratosis	OMIM:113800	OMIM:113800	GENCC:100002	Strong	HP:0000006	Autosomal dominant	GENCC:000111	PanelApp Australia	HGNC:6413	KRT10	OMIM:113800	Epidermolytic hyperkeratosis MIM#113800	HP:0000006	Autosomal dominant inheritance	GENCC:000111	PanelApp Australia	GENCC:100002	Strong	2021-02-13 13:38:28	https://panelapp.agha.umccr.org/panels/101/		1380725, 1381287, 7508181, 20798280, 16505000, 18219278, 19474805	https://panelapp.agha.umccr.org/#!Guidelines	000111.101.6413	2021-03-09
GENCC_000111-HGNC_6413-OMIM_113800-HP_0000007-GENCC_100002	HGNC:6413	KRT10	MONDO:0007239	epidermolytic hyperkeratosis	OMIM:113800	OMIM:113800	GENCC:100002	Strong	HP:0000007	Autosomal recessive	GENCC:000111	PanelApp Australia	HGNC:6413	KRT10	OMIM:113800	Epidermolytic hyperkeratosis (MIM#113800)	HP:0000007	Autosomal recessive inheritance	GENCC:000111	PanelApp Australia	GENCC:100002	Strong	2021-02-13 13:38:28	https://panelapp.agha.umccr.org/panels/101/		1380725, 1381287, 7508181, 20798280, 16505000, 18219278, 19474805	https://panelapp.agha.umccr.org/#!Guidelines	000111.101.6413	2021-03-09
GENCC_000111-HGNC_6442-OMIM_131960-HP_0000006-GENCC_100002	HGNC:6442	KRT5	MONDO:0007556	epidermolysis bullosa simplex with mottled pigmentation	OMIM:131960	OMIM:131960	GENCC:100002	Strong	HP:0000006	Autosomal dominant	GENCC:000111	PanelApp Australia	HGNC:6442	KRT5	OMIM:131960	Epidermolysis bullosa simplex-MP 131960	HP:0000006	Autosomal dominant inheritance	GENCC:000111	PanelApp Australia	GENCC:100002	Strong	2021-02-13 13:38:28	https://panelapp.agha.umccr.org/panels/101/		0	https://panelapp.agha.umccr.org/#!Guidelines	000111.101.6442	2021-03-09
GENCC_000111-HGNC_6442-OMIM_601001-HP_0000007-GENCC_100002	HGNC:6442	KRT5	MONDO:0010976	KRT14-related epidermolysis bullosa simplex	OMIM:601001	OMIM:601001	GENCC:100002	Strong	HP:0000007	Autosomal recessive	GENCC:000111	PanelApp Australia	HGNC:6442	KRT5	OMIM:601001	Epidermolysis bullosa simplex, recessive 1, MIM# 601001	HP:0000007	Autosomal recessive inheritance	GENCC:000111	PanelApp Australia	GENCC:100002	Strong	2021-02-13 13:38:28	https://panelapp.agha.umccr.org/panels/101/		0	https://panelapp.agha.umccr.org/#!Guidelines	000111.101.6442	2021-03-09
GENCC_000111-HGNC_6483-OMIM_226650-HP_0000007-GENCC_100002	HGNC:6483	LAMA3	MONDO:0009180	junctional epidermolysis bullosa, non-Herlitz type	OMIM:226650	OMIM:226650	GENCC:100002	Strong	HP:0000007	Autosomal recessive	GENCC:000111	PanelApp Australia	HGNC:6483	LAMA3	OMIM:226650	Epidermolysis bullosa, generalized atrophic benign, MIM# 226650	HP:0000007	Autosomal recessive inheritance	GENCC:000111	PanelApp Australia	GENCC:100002	Strong	2021-02-13 13:38:28	https://panelapp.agha.umccr.org/panels/101/		7633458, 8530087, 11810295, 10366601	https://panelapp.agha.umccr.org/#!Guidelines	000111.101.6483.1	2021-03-09
GENCC_000111-HGNC_6483-OMIM_226700-HP_0000007-GENCC_100002	HGNC:6483	LAMA3	MONDO:0009182	junctional epidermolysis bullosa Herlitz type	OMIM:226700	OMIM:226700	GENCC:100002	Strong	HP:0000007	Autosomal recessive	GENCC:000111	PanelApp Australia	HGNC:6483	LAMA3	OMIM:226700	Epidermolysis bullosa, junctional, Herlitz type, MIM# 226700	HP:0000007	Autosomal recessive inheritance	GENCC:000111	PanelApp Australia	GENCC:100002	Strong	2021-02-13 13:38:28	https://panelapp.agha.umccr.org/panels/101/		7633458, 8530087, 11810295, 10366601	https://panelapp.agha.umccr.org/#!Guidelines	000111.101.6483.2	2021-03-09
GENCC_000111-HGNC_6490-OMIM_226650-HP_0000007-GENCC_100002	HGNC:6490	LAMB3	MONDO:0009180	junctional epidermolysis bullosa, non-Herlitz type	OMIM:226650	OMIM:226650	GENCC:100002	Strong	HP:0000007	Autosomal recessive	GENCC:000111	PanelApp Australia	HGNC:6490	LAMB3	OMIM:226650	Epidermolysis bullosa, junctional, non-Herlitz type, MIM# 226650	HP:0000007	Autosomal recessive inheritance	GENCC:000111	PanelApp Australia	GENCC:100002	Strong	2021-02-13 13:38:28	https://panelapp.agha.umccr.org/panels/101/		11023379, 7706760	https://panelapp.agha.umccr.org/#!Guidelines	000111.101.6490	2021-03-09
GENCC_000111-HGNC_6493-OMIM_226700-HP_0000007-GENCC_100002	HGNC:6493	LAMC2	MONDO:0009182	junctional epidermolysis bullosa Herlitz type	OMIM:226700	OMIM:226700	GENCC:100002	Strong	HP:0000007	Autosomal recessive	GENCC:000111	PanelApp Australia	HGNC:6493	LAMC2	OMIM:226700	Epidermolysis bullosa, junctional, Herlitz type, MIM# 226700	HP:0000007	Autosomal recessive inheritance	GENCC:000111	PanelApp Australia	GENCC:100002	Strong	2021-02-13 13:38:28	https://panelapp.agha.umccr.org/panels/101/		11810295, 25888738, 24533970	https://panelapp.agha.umccr.org/#!Guidelines	000111.101.6493.1	2021-03-09
GENCC_000111-HGNC_6493-OMIM_226650-HP_0000007-GENCC_100002	HGNC:6493	LAMC2	MONDO:0009180	junctional epidermolysis bullosa, non-Herlitz type	OMIM:226650	OMIM:226650	GENCC:100002	Strong	HP:0000007	Autosomal recessive	GENCC:000111	PanelApp Australia	HGNC:6493	LAMC2	OMIM:226650	Epidermolysis bullosa, junctional, non-Herlitz type, MIM# 226650	HP:0000007	Autosomal recessive inheritance	GENCC:000111	PanelApp Australia	GENCC:100002	Strong	2021-02-13 13:38:29	https://panelapp.agha.umccr.org/panels/101/		11810295, 25888738, 24533970	https://panelapp.agha.umccr.org/#!Guidelines	000111.101.6493.2	2021-03-09
GENCC_000111-HGNC_9023-OMIM_604536-HP_0000007-GENCC_100002	HGNC:9023	PKP1	MONDO:0011472	epidermolysis bullosa simplex due to plakophilin deficiency	OMIM:604536	OMIM:604536	GENCC:100002	Strong	HP:0000007	Autosomal recessive	GENCC:000111	PanelApp Australia	HGNC:9023	PKP1	OMIM:604536	Ectodermal dysplasia/skin fragility syndrome, MIM# 604536	HP:0000007	Autosomal recessive inheritance	GENCC:000111	PanelApp Australia	GENCC:100002	Strong	2021-02-13 13:38:29	https://panelapp.agha.umccr.org/panels/101/		24073657, 16781314, 11994137, 10951270, 32346906	https://panelapp.agha.umccr.org/#!Guidelines	000111.101.9023	2021-03-09
GENCC_000111-HGNC_9069-OMIM_131950-HP_0000006-GENCC_100002	HGNC:9069	PLEC	MONDO:0007555	epidermolysis bullosa simplex Ogna type	OMIM:131950	OMIM:131950	GENCC:100002	Strong	HP:0000006	Autosomal dominant	GENCC:000111	PanelApp Australia	HGNC:9069	PLEC	OMIM:131950	Epidermolysis bullosa simplex, Ogna type, MIM# 131950	HP:0000006	Autosomal dominant inheritance	GENCC:000111	PanelApp Australia	GENCC:100002	Strong	2021-02-13 13:38:29	https://panelapp.agha.umccr.org/panels/101/		0	https://panelapp.agha.umccr.org/#!Guidelines	000111.101.9069	2021-03-09
GENCC_000111-HGNC_9069-OMIM_616487-HP_0000007-GENCC_100002	HGNC:9069	PLEC	MONDO:0014661	epidermolysis bullosa simplex with nail dystrophy	OMIM:616487	OMIM:616487	GENCC:100002	Strong	HP:0000007	Autosomal recessive	GENCC:000111	PanelApp Australia	HGNC:9069	PLEC	OMIM:616487	Epidermolysis bullosa simplex with nail dystrophy 616487	HP:0000007	Autosomal recessive inheritance	GENCC:000111	PanelApp Australia	GENCC:100002	Strong	2021-02-13 13:38:29	https://panelapp.agha.umccr.org/panels/101/		0	https://panelapp.agha.umccr.org/#!Guidelines	000111.101.9069	2021-03-09
GENCC_000111-HGNC_11781-OMIM_609796-HP_0000007-GENCC_100002	HGNC:11781	TGM5	MONDO:0012345	acral peeling skin syndrome	OMIM:609796	OMIM:609796	GENCC:100002	Strong	HP:0000007	Autosomal recessive	GENCC:000111	PanelApp Australia	HGNC:11781	TGM5	OMIM:609796	Peeling skin syndrome 2, MIM# 609796	HP:0000007	Autosomal recessive inheritance	GENCC:000111	PanelApp Australia	GENCC:100002	Strong	2021-02-13 13:38:29	https://panelapp.agha.umccr.org/panels/101/		16380904	https://panelapp.agha.umccr.org/#!Guidelines	000111.101.11781	2021-03-09
