## Supplementary material for "The Gene Curation Coalition: A global effort to harmonize gene-disease evidence resources": GenCC data snapshot 12_2021 (part 5 of 9)

### Sheet: Worksheet (continued)
uuid	gene_curie	gene_symbol	disease_curie	disease_title	disease_original_curie	disease_original_title	classification_curie	classification_title	moi_curie	moi_title	submitter_curie	submitter_title	submitted_as_hgnc_id	submitted_as_hgnc_symbol	submitted_as_disease_id	submitted_as_disease_name	submitted_as_moi_id	submitted_as_moi_name	submitted_as_submitter_id	submitted_as_submitter_name	submitted_as_classification_id	submitted_as_classification_name	submitted_as_date	submitted_as_public_report_url	submitted_as_notes	submitted_as_pmids	submitted_as_assertion_criteria_url	submitted_as_submission_id	submitted_run_date
GENCC_000111-HGNC_10306-OMIM_615550-HP_0000006-GENCC_100002	HGNC:10306	RPL15	MONDO:0014245	Diamond-Blackfan anemia 12	OMIM:615550	OMIM:615550	GENCC:100002	Strong	HP:0000006	Autosomal dominant	GENCC:000111	PanelApp Australia	HGNC:10306	RPL15	OMIM:615550	Diamond-Blackfan anemia 12, MIM# 615550	HP:0000006	Autosomal dominant inheritance	GENCC:000111	PanelApp Australia	GENCC:100002	Strong	2021-03-06 13:38:30	https://panelapp.agha.umccr.org/panels/98/		23812780, 29599205	https://panelapp.agha.umccr.org/#!Guidelines	000111.98.10306	2021-03-09
GENCC_000111-HGNC_10310-OMIM_618310-HP_0000006-GENCC_100003	HGNC:10310	RPL18	MONDO:0032668	Diamond-Blackfan anemia 18	OMIM:618310	OMIM:618310	GENCC:100003	Moderate	HP:0000006	Autosomal dominant	GENCC:000111	PanelApp Australia	HGNC:10310	RPL18	OMIM:618310	Diamond-Blackfan anemia 18, MIM# 618310	HP:0000006	Autosomal dominant inheritance	GENCC:000111	PanelApp Australia	GENCC:100003	Moderate	2021-03-06 13:38:31	https://panelapp.agha.umccr.org/panels/98/		28280134, 32075953	https://panelapp.agha.umccr.org/#!Guidelines	000111.98.10310	2021-03-09
GENCC_000111-HGNC_10327-OMIM_614900-HP_0000006-GENCC_100004	HGNC:10327	RPL26	MONDO:0013964	Diamond-Blackfan anemia 11	OMIM:614900	OMIM:614900	GENCC:100004	Limited	HP:0000006	Autosomal dominant	GENCC:000111	PanelApp Australia	HGNC:10327	RPL26	OMIM:614900	Diamond-Blackfan anemia 11, MIM# 614900	HP:0000006	Autosomal dominant inheritance	GENCC:000111	PanelApp Australia	GENCC:100004	Limited	2021-03-06 13:38:31	https://panelapp.agha.umccr.org/panels/98/		22431104	https://panelapp.agha.umccr.org/#!Guidelines	000111.98.10327	2021-03-09
GENCC_000111-HGNC_10328-OMIM_617408-HP_0000006-GENCC_100004	HGNC:10328	RPL27	MONDO:0044309	Diamond-Blackfan anemia 16	OMIM:617408	OMIM:617408	GENCC:100004	Limited	HP:0000006	Autosomal dominant	GENCC:000111	PanelApp Australia	HGNC:10328	RPL27	OMIM:617408	Diamond-Blackfan anemia 16, MIM# 617408	HP:0000006	Autosomal dominant inheritance	GENCC:000111	PanelApp Australia	GENCC:100004	Limited	2021-03-06 13:38:31	https://panelapp.agha.umccr.org/panels/98/		25424902	https://panelapp.agha.umccr.org/#!Guidelines	000111.98.10328	2021-03-09
GENCC_000111-HGNC_10344-OMIM_618312-HP_0000006-GENCC_100004	HGNC:10344	RPL35	MONDO:0032669	Diamond-Blackfan anemia 19	OMIM:618312	OMIM:618312	GENCC:100004	Limited	HP:0000006	Autosomal dominant	GENCC:000111	PanelApp Australia	HGNC:10344	RPL35	OMIM:618312	Diamond-Blackfan anemia 19, MIM# 618312	HP:0000006	Autosomal dominant inheritance	GENCC:000111	PanelApp Australia	GENCC:100004	Limited	2021-03-06 13:38:32	https://panelapp.agha.umccr.org/panels/98/		28280134	https://panelapp.agha.umccr.org/#!Guidelines	000111.98.10344	2021-03-09
GENCC_000111-HGNC_10345-OMIM_612528-HP_0000006-GENCC_100002	HGNC:10345	RPL35A	MONDO:0012925	Diamond-Blackfan anemia 5	OMIM:612528	OMIM:612528	GENCC:100002	Strong	HP:0000006	Autosomal dominant	GENCC:000111	PanelApp Australia	HGNC:10345	RPL35A	OMIM:612528	Diamond-Blackfan anemia 5, MIM# 612528	HP:0000006	Autosomal dominant inheritance	GENCC:000111	PanelApp Australia	GENCC:100002	Strong	2021-03-06 13:38:32	https://panelapp.agha.umccr.org/panels/98/		18535205, 32241839	https://panelapp.agha.umccr.org/#!Guidelines	000111.98.10345	2021-03-09
GENCC_000111-HGNC_10383-OMIM_613308-HP_0000006-GENCC_100002	HGNC:10383	RPS10	MONDO:0013216	Diamond-Blackfan anemia 9	OMIM:613308	OMIM:613308	GENCC:100002	Strong	HP:0000006	Autosomal dominant	GENCC:000111	PanelApp Australia	HGNC:10383	RPS10	OMIM:613308	Diamond-Blackfan anemia 9, MIM# 613308	HP:0000006	Autosomal dominant inheritance	GENCC:000111	PanelApp Australia	GENCC:100002	Strong	2021-03-06 13:38:33	https://panelapp.agha.umccr.org/panels/98/		20116044, 23718193, 25946618	https://panelapp.agha.umccr.org/#!Guidelines	000111.98.10383	2021-03-09
GENCC_000111-HGNC_10389-OMIM_618313-HP_0000006-GENCC_100004	HGNC:10389	RPS15A	MONDO:0032670	Diamond-Blackfan anemia 20	OMIM:618313	OMIM:618313	GENCC:100004	Limited	HP:0000006	Autosomal dominant	GENCC:000111	PanelApp Australia	HGNC:10389	RPS15A	OMIM:618313	Diamond-Blackfan anemia 20, MIM# 618313	HP:0000006	Autosomal dominant inheritance	GENCC:000111	PanelApp Australia	GENCC:100004	Limited	2021-03-06 13:38:34	https://panelapp.agha.umccr.org/panels/98/		27909223	https://panelapp.agha.umccr.org/#!Guidelines	000111.98.10389	2021-03-09
GENCC_000111-HGNC_10397-OMIM_612527-HP_0000006-GENCC_100002	HGNC:10397	RPS17	MONDO:0012924	Diamond-Blackfan anemia 4	OMIM:612527	OMIM:612527	GENCC:100002	Strong	HP:0000006	Autosomal dominant	GENCC:000111	PanelApp Australia	HGNC:10397	RPS17	OMIM:612527	Diamond-Blackfan anemia 4, MIM# 612527	HP:0000006	Autosomal dominant inheritance	GENCC:000111	PanelApp Australia	GENCC:100002	Strong	2021-03-06 13:38:34	https://panelapp.agha.umccr.org/panels/98/		17647292, 19061985, 23812780, 23718193	https://panelapp.agha.umccr.org/#!Guidelines	000111.98.10397	2021-03-09
GENCC_000111-HGNC_10416-OMIM_617409-HP_0000006-GENCC_100004	HGNC:10416	RPS27	MONDO:0044310	Diamond-Blackfan anemia 17	OMIM:617409	OMIM:617409	GENCC:100004	Limited	HP:0000006	Autosomal dominant	GENCC:000111	PanelApp Australia	HGNC:10416	RPS27	OMIM:617409	Diamond-Blackfan anemia 17, MIM# 617409	HP:0000006	Autosomal dominant inheritance	GENCC:000111	PanelApp Australia	GENCC:100004	Limited	2021-03-06 13:38:36	https://panelapp.agha.umccr.org/panels/98/		25424902	https://panelapp.agha.umccr.org/#!Guidelines	000111.98.10416	2021-03-09
GENCC_000111-HGNC_10418-OMIM_606164-HP_0000006-GENCC_100003	HGNC:10418	RPS28	MONDO:0011639	Diamond-Blackfan anemia 15 with mandibulofacial dysostosis	OMIM:606164	OMIM:606164	GENCC:100003	Moderate	HP:0000006	Autosomal dominant	GENCC:000111	PanelApp Australia	HGNC:10418	RPS28	OMIM:606164	Diamond Blackfan anemia 15 with mandibulofacial dysostosis, MIM# 606164	HP:0000006	Autosomal dominant inheritance	GENCC:000111	PanelApp Australia	GENCC:100003	Moderate	2021-03-06 13:38:36	https://panelapp.agha.umccr.org/panels/98/		24942156	https://panelapp.agha.umccr.org/#!Guidelines	000111.98.10418	2021-03-09
GENCC_000111-HGNC_10419-OMIM_615909-HP_0000006-GENCC_100003	HGNC:10419	RPS29	MONDO:0014394	Diamond-Blackfan anemia 13	OMIM:615909	OMIM:615909	GENCC:100003	Moderate	HP:0000006	Autosomal dominant	GENCC:000111	PanelApp Australia	HGNC:10419	RPS29	OMIM:615909	Diamond-Blackfan anemia 13, MIM# 615909	HP:0000006	Autosomal dominant inheritance	GENCC:000111	PanelApp Australia	GENCC:100003	Moderate	2021-03-06 13:38:36	https://panelapp.agha.umccr.org/panels/98/		24829207	https://panelapp.agha.umccr.org/#!Guidelines	000111.98.10419	2021-03-09
GENCC_000111-HGNC_469-OMIM_615809-HP_0000007-GENCC_100002	HGNC:469	AMPD2	MONDO:0014351	pontocerebellar hypoplasia type 9	OMIM:615809	OMIM:615809	GENCC:100002	Strong	HP:0000007	Autosomal recessive	GENCC:000111	PanelApp Australia	HGNC:469	AMPD2	OMIM:615809	Pontocerebellar hypoplasia, type 9, MIM# 615809	HP:0000007	Autosomal recessive inheritance	GENCC:000111	PanelApp Australia	GENCC:100002	Strong	2021-03-01 13:38:37	https://panelapp.agha.umccr.org/panels/72/		23911318, 27066553	https://panelapp.agha.umccr.org/#!Guidelines	000111.72.469	2021-03-09
GENCC_000111-HGNC_25567-OMIM_618810-HP_0000007-GENCC_100002	HGNC:25567	ATAD3A	MONDO:0032931	pontocerebellar hypoplasia, hypotonia, and respiratory insufficiency syndrome, neonatal lethal	OMIM:618810	OMIM:618810	GENCC:100002	Strong	HP:0000007	Autosomal recessive	GENCC:000111	PanelApp Australia	HGNC:25567	ATAD3A	OMIM:618810	Pontocerebellar hypoplasia, hypotonia, and respiratory insufficiency syndrome, neonatal lethal (PHRINL SYNDROME), MIM# 618810	HP:0000007	Autosomal recessive inheritance	GENCC:000111	PanelApp Australia	GENCC:100002	Strong	2021-03-01 13:38:38	https://panelapp.agha.umccr.org/panels/72/		28549128	https://panelapp.agha.umccr.org/#!Guidelines	000111.72.25567	2021-03-09
GENCC_000111-HGNC_13221-OMIM_617101-HP_0000006-GENCC_100002	HGNC:13221	BCL11A	MONDO:0014914	Dias-Logan syndrome	OMIM:617101	OMIM:617101	GENCC:100002	Strong	HP:0000006	Autosomal dominant	GENCC:000111	PanelApp Australia	HGNC:13221	BCL11A	OMIM:617101	Dias-Logan syndrome, MIM# 617101	HP:0000006	Autosomal dominant inheritance	GENCC:000111	PanelApp Australia	GENCC:100002	Strong	2021-03-01 13:38:38	https://panelapp.agha.umccr.org/panels/72/		27453576, 25979662	https://panelapp.agha.umccr.org/#!Guidelines	000111.72.13221	2021-03-09
GENCC_000111-HGNC_11551-OMIM_616202-HP_0000007-GENCC_100002	HGNC:11551	BRF1	MONDO:0014529	cerebellar-facial-dental syndrome	OMIM:616202	OMIM:616202	GENCC:100002	Strong	HP:0000007	Autosomal recessive	GENCC:000111	PanelApp Australia	HGNC:11551	BRF1	OMIM:616202	Cerebellofaciodental syndrome, MIM# 616202	HP:0000007	Autosomal recessive inheritance	GENCC:000111	PanelApp Australia	GENCC:100002	Strong	2021-03-01 13:38:38	https://panelapp.agha.umccr.org/panels/72/		25561519, 25561519, 27748960	https://panelapp.agha.umccr.org/#!Guidelines	000111.72.11551	2021-03-09
GENCC_000111-HGNC_1382-OMIM_613227-HP_0000007-GENCC_100002	HGNC:1382	CA8	MONDO:0013188	cerebellar ataxia, mental retardation, and dysequilibrium syndrome 3	OMIM:613227	OMIM:613227	GENCC:100002	Strong	HP:0000007	Autosomal recessive	GENCC:000111	PanelApp Australia	HGNC:1382	CA8	OMIM:613227	Cerebellar ataxia and mental retardation with or without quadrupedal locomotion 3 613227	HP:0000007	Autosomal recessive inheritance	GENCC:000111	PanelApp Australia	GENCC:100002	Strong	2021-03-01 13:38:38	https://panelapp.agha.umccr.org/panels/72/		31693170, 19461874, 23087022	https://panelapp.agha.umccr.org/#!Guidelines	000111.72.1382	2021-03-09
GENCC_000111-HGNC_1394-OMIM_618087-HP_0000006-GENCC_100002	HGNC:1394	CACNA1G	MONDO:0060758	spinocerebellar ataxia 42, early-onset, severe, with neurodevelopmental deficits	OMIM:618087	OMIM:618087	GENCC:100002	Strong	HP:0000006	Autosomal dominant	GENCC:000111	PanelApp Australia	HGNC:1394	CACNA1G	OMIM:618087	Spinocerebellar ataxia 42, early-onset, severe, with neurodevelopmental deficits 618087	HP:0000006	Autosomal dominant inheritance	GENCC:000111	PanelApp Australia	GENCC:100002	Strong	2021-03-01 13:38:38	https://panelapp.agha.umccr.org/panels/72/		29878067, 31217264, 26456284	https://panelapp.agha.umccr.org/#!Guidelines	000111.72.1394	2021-03-09
GENCC_000111-HGNC_1161-OMIM_236500-HP_0000007-GENCC_100003	HGNC:1161	CEP55	MONDO:0009359	multinucleated neurons-anhydramnios-renal dysplasia-cerebellar hypoplasia-hydranencephaly syndrome	OMIM:236500	OMIM:236500	GENCC:100003	Moderate	HP:0000007	Autosomal recessive	GENCC:000111	PanelApp Australia	HGNC:1161	CEP55	OMIM:236500	Multinucleated neurons, anhydramnios, renal dysplasia, cerebellar hypoplasia, and hydranencephaly 236500	HP:0000007	Autosomal recessive inheritance	GENCC:000111	PanelApp Australia	GENCC:100003	Moderate	2021-03-01 13:38:39	https://panelapp.agha.umccr.org/panels/72/		28264986, 32100459, 28295209	https://panelapp.agha.umccr.org/#!Guidelines	000111.72.1161	2021-03-09
GENCC_000111-HGNC_8740-OMIM_614961-HP_0000007-GENCC_100002	HGNC:8740	CHMP1A	MONDO:0013990	pontocerebellar hypoplasia type 8	OMIM:614961	OMIM:614961	GENCC:100002	Strong	HP:0000007	Autosomal recessive	GENCC:000111	PanelApp Australia	HGNC:8740	CHMP1A	OMIM:614961	Pontocerebellar hypoplasia, type 8, MIM# 614961	HP:0000007	Autosomal recessive inheritance	GENCC:000111	PanelApp Australia	GENCC:100002	Strong	2021-03-01 13:38:39	https://panelapp.agha.umccr.org/panels/72/		23023333	https://panelapp.agha.umccr.org/#!Guidelines	000111.72.8740	2021-03-09
GENCC_000111-HGNC_16999-OMIM_615803-HP_0000007-GENCC_100002	HGNC:16999	CLP1	MONDO:0014349	pontocerebellar hypoplasia type 10	OMIM:615803	OMIM:615803	GENCC:100002	Strong	HP:0000007	Autosomal recessive	GENCC:000111	PanelApp Australia	HGNC:16999	CLP1	OMIM:615803	Pontocerebellar hypoplasia, type 10, MIM# 615803	HP:0000007	Autosomal recessive inheritance	GENCC:000111	PanelApp Australia	GENCC:100002	Strong	2021-03-01 13:38:39	https://panelapp.agha.umccr.org/panels/72/		24766809, 29307788	https://panelapp.agha.umccr.org/#!Guidelines	000111.72.16999	2021-03-09
GENCC_000111-HGNC_29932-OMIM_618266-HP_0000007-GENCC_100003	HGNC:29932	COASY	MONDO:0032643	pontocerebellar hypoplasia, type 12	OMIM:618266	OMIM:618266	GENCC:100003	Moderate	HP:0000007	Autosomal recessive	GENCC:000111	PanelApp Australia	HGNC:29932	COASY	OMIM:618266	Pontocerebellar hypoplasia, type 12, MIM#618266	HP:0000007	Autosomal recessive inheritance	GENCC:000111	PanelApp Australia	GENCC:100003	Moderate	2021-03-01 13:38:40	https://panelapp.agha.umccr.org/panels/72/		30089828, 27021474, 24360804	https://panelapp.agha.umccr.org/#!Guidelines	000111.72.29932	2021-03-09
GENCC_000111-HGNC_17944-OMIM_614678-HP_0000007-GENCC_100002	HGNC:17944	EXOSC3	MONDO:0013853	pontocerebellar hypoplasia type 1B	OMIM:614678	OMIM:614678	GENCC:100002	Strong	HP:0000007	Autosomal recessive	GENCC:000111	PanelApp Australia	HGNC:17944	EXOSC3	OMIM:614678	Pontocerebellar hypoplasia, type 1B, MIM# 614678	HP:0000007	Autosomal recessive inheritance	GENCC:000111	PanelApp Australia	GENCC:100002	Strong	2021-03-01 13:38:40	https://panelapp.agha.umccr.org/panels/72/		22544365, 23284067, 24524299	https://panelapp.agha.umccr.org/#!Guidelines	000111.72.17944	2021-03-09
GENCC_000111-HGNC_17035-OMIM_616081-HP_0000007-GENCC_100002	HGNC:17035	EXOSC8	MONDO:0014485	pontocerebellar hypoplasia, type 1C	OMIM:616081	OMIM:616081	GENCC:100002	Strong	HP:0000007	Autosomal recessive	GENCC:000111	PanelApp Australia	HGNC:17035	EXOSC8	OMIM:616081	Pontocerebellar hypoplasia, type 1C, MIM# 616081	HP:0000007	Autosomal recessive inheritance	GENCC:000111	PanelApp Australia	GENCC:100002	Strong	2021-03-01 13:38:41	https://panelapp.agha.umccr.org/panels/72/		24989451	https://panelapp.agha.umccr.org/#!Guidelines	000111.72.17035	2021-03-09
GENCC_000111-HGNC_9137-OMIM_618065-HP_0000007-GENCC_100003	HGNC:9137	EXOSC9	MONDO:0054844	pontocerebellar hypoplasia, type 1d	OMIM:618065	OMIM:618065	GENCC:100003	Moderate	HP:0000007	Autosomal recessive	GENCC:000111	PanelApp Australia	HGNC:9137	EXOSC9	OMIM:618065	Pontocerebellar hypoplasia, type 1D 618065	HP:0000007	Autosomal recessive inheritance	GENCC:000111	PanelApp Australia	GENCC:100003	Moderate	2021-03-01 13:38:41	https://panelapp.agha.umccr.org/panels/72/		29727687, 30690203	https://panelapp.agha.umccr.org/#!Guidelines	000111.72.9137	2021-03-09
GENCC_000111-HGNC_18270-OMIM_600092-HP_0000007-GENCC_100003	HGNC:18270	HHAT	MONDO:0010814	chondrodysplasia-pseudohermaphroditism syndrome	OMIM:600092	OMIM:600092	GENCC:100003	Moderate	HP:0000007	Autosomal recessive	GENCC:000111	PanelApp Australia	HGNC:18270	HHAT	OMIM:600092	Nivelon-Nivelon-Mabille syndrome 600092	HP:0000007	Autosomal recessive inheritance	GENCC:000111	PanelApp Australia	GENCC:100003	Moderate	2021-03-01 13:38:41	https://panelapp.agha.umccr.org/panels/72/		24784881, 30912300	https://panelapp.agha.umccr.org/#!Guidelines	000111.72.18270	2021-03-09
GENCC_000111-HGNC_26048-OMIM_618572-HP_0000007-GENCC_100004	HGNC:26048	INTS8	MONDO:0032818	neurodevelopmental disorder with cerebellar hypoplasia and spasticity	OMIM:618572	OMIM:618572	GENCC:100004	Limited	HP:0000007	Autosomal recessive	GENCC:000111	PanelApp Australia	HGNC:26048	INTS8	OMIM:618572	Neurodevelopmental disorder with cerebellar hypoplasia and spasticity, MIM# 618572	HP:0000007	Autosomal recessive inheritance	GENCC:000111	PanelApp Australia	GENCC:100004	Limited	2021-03-01 13:38:42	https://panelapp.agha.umccr.org/panels/72/		28542170	https://panelapp.agha.umccr.org/#!Guidelines	000111.72.26048	2021-03-09
GENCC_000111-HGNC_6235-OMIM_605259-HP_0000006-GENCC_100003	HGNC:6235	KCNC3	MONDO:0011529	spinocerebellar ataxia type 13	OMIM:605259	OMIM:605259	GENCC:100003	Moderate	HP:0000006	Autosomal dominant	GENCC:000111	PanelApp Australia	HGNC:6235	KCNC3	OMIM:605259	Spinocerebellar ataxia 13, MIM# 605259	HP:0000006	Autosomal dominant inheritance	GENCC:000111	PanelApp Australia	GENCC:100003	Moderate	2021-03-01 13:38:42	https://panelapp.agha.umccr.org/panels/72/		16501573, 25497598, 25981959	https://panelapp.agha.umccr.org/#!Guidelines	000111.72.6235	2021-03-09
GENCC_000111-HGNC_26953-OMIM_617822-HP_0000007-GENCC_100002	HGNC:26953	KIAA1109	MONDO:0060631	Alkuraya-Kucinskas syndrome	OMIM:617822	OMIM:617822	GENCC:100002	Strong	HP:0000007	Autosomal recessive	GENCC:000111	PanelApp Australia	HGNC:26953	KIAA1109	OMIM:617822	Alkuraya-Kucinskas syndrome, MIM# 617822	HP:0000007	Autosomal recessive inheritance	GENCC:000111	PanelApp Australia	GENCC:100002	Strong	2021-03-01 13:38:42	https://panelapp.agha.umccr.org/panels/72/		29290337, 30906834	https://panelapp.agha.umccr.org/#!Guidelines	000111.72.26953	2021-03-09
GENCC_000111-HGNC_6757-OMIM_618479-HP_0000007-GENCC_100002	HGNC:6757	MAB21L1	MONDO:0032774	cerebellar, ocular, craniofacial, and genital syndrome	OMIM:618479	OMIM:618479	GENCC:100002	Strong	HP:0000007	Autosomal recessive	GENCC:000111	PanelApp Australia	HGNC:6757	MAB21L1	OMIM:618479	Cerebellar, ocular, craniofacial, and genital syndrome 618479	HP:0000007	Autosomal recessive inheritance	GENCC:000111	PanelApp Australia	GENCC:100002	Strong	2021-03-01 13:38:42	https://panelapp.agha.umccr.org/panels/72/		30487245	https://panelapp.agha.umccr.org/#!Guidelines	000111.72.6757	2021-03-09
GENCC_000111-HGNC_19034-OMIM_618273-HP_0000006-GENCC_100002	HGNC:19034	MAST1	MONDO:0032648	mega-corpus-callosum syndrome with cerebellar hypoplasia and cortical malformations	OMIM:618273	OMIM:618273	GENCC:100002	Strong	HP:0000006	Autosomal dominant	GENCC:000111	PanelApp Australia	HGNC:19034	MAST1	OMIM:618273	Mega-corpus-callosum syndrome with cerebellar hypoplasia and cortical malformations, MIM# 618273	HP:0000006	Autosomal dominant inheritance	GENCC:000111	PanelApp Australia	GENCC:100002	Strong	2021-03-01 13:38:42	https://panelapp.agha.umccr.org/panels/72/		30449657	https://panelapp.agha.umccr.org/#!Guidelines	000111.72.19034	2021-03-09
GENCC_000111-HGNC_15822-OMIM_213000-HP_0000007-GENCC_100002	HGNC:15822	OXR1	MONDO:0008939	isolated cerebellar hypoplasia/agenesis	OMIM:213000	OMIM:213000	GENCC:100002	Strong	HP:0000007	Autosomal recessive	GENCC:000111	PanelApp Australia	HGNC:15822	OXR1	OMIM:213000	Cerebellar hypoplasia/atrophy, epilepsy, and global developmental delay, MIM# 213000	HP:0000007	Autosomal recessive inheritance	GENCC:000111	PanelApp Australia	GENCC:100002	Strong	2021-03-01 13:38:43	https://panelapp.agha.umccr.org/panels/72/		31785787	https://panelapp.agha.umccr.org/#!Guidelines	000111.72.15822	2021-03-09
GENCC_000111-HGNC_8983-OMIM_616531-HP_0000007-GENCC_100003	HGNC:8983	PI4KA	MONDO:0014679	polymicrogyria, perisylvian, with cerebellar hypoplasia and arthrogryposis	OMIM:616531	OMIM:616531	GENCC:100003	Moderate	HP:0000007	Autosomal recessive	GENCC:000111	PanelApp Australia	HGNC:8983	PI4KA	OMIM:616531	Polymicrogyria, perisylvian, with cerebellar hypoplasia and arthrogryposis, MIM# 616531	HP:0000007	Autosomal recessive inheritance	GENCC:000111	PanelApp Australia	GENCC:100003	Moderate	2021-03-01 13:38:44	https://panelapp.agha.umccr.org/panels/72/		25855803	https://panelapp.agha.umccr.org/#!Guidelines	000111.72.8983	2021-03-09
GENCC_000111-HGNC_23734-OMIM_609069-HP_0000007-GENCC_100002	HGNC:23734	PTF1A	MONDO:0012192	permanent neonatal diabetes mellitus-pancreatic and cerebellar agenesis syndrome	OMIM:609069	OMIM:609069	GENCC:100002	Strong	HP:0000007	Autosomal recessive	GENCC:000111	PanelApp Australia	HGNC:23734	PTF1A	OMIM:609069	Pancreatic and cerebellar agenesis, MIM# 609069	HP:0000007	Autosomal recessive inheritance	GENCC:000111	PanelApp Australia	GENCC:100002	Strong	2021-03-01 13:38:44	https://panelapp.agha.umccr.org/panels/72/		21749365, 10507728, 15543146, 19650412	https://panelapp.agha.umccr.org/#!Guidelines	000111.72.23734	2021-03-09
GENCC_000111-HGNC_9761-OMIM_617807-HP_0000006-GENCC_100003	HGNC:9761	RAB11B	MONDO:0060624	neurodevelopmental disorder with ataxic gait, absent speech, and decreased cortical white matter	OMIM:617807	OMIM:617807	GENCC:100003	Moderate	HP:0000006	Autosomal dominant	GENCC:000111	PanelApp Australia	HGNC:9761	RAB11B	OMIM:617807	Neurodevelopmental disorder with ataxic gait, absent speech, and decreased cortical white matter (MIM#617807)	HP:0000006	Autosomal dominant inheritance	GENCC:000111	PanelApp Australia	GENCC:100003	Moderate	2021-03-01 13:38:44	https://panelapp.agha.umccr.org/panels/72/		29106825	https://panelapp.agha.umccr.org/#!Guidelines	000111.72.9761	2021-03-09
GENCC_000111-HGNC_21406-OMIM_611523-HP_0000007-GENCC_100002	HGNC:21406	RARS2	MONDO:0012683	pontocerebellar hypoplasia type 6	OMIM:611523	OMIM:611523	GENCC:100002	Strong	HP:0000007	Autosomal recessive	GENCC:000111	PanelApp Australia	HGNC:21406	RARS2	OMIM:611523	Pontocerebellar hypoplasia, type 6, MIM# 611523	HP:0000007	Autosomal recessive inheritance	GENCC:000111	PanelApp Australia	GENCC:100002	Strong	2021-03-01 13:38:45	https://panelapp.agha.umccr.org/panels/72/		17847012, 20635367, 25809939	https://panelapp.agha.umccr.org/#!Guidelines	000111.72.21406	2021-03-09
GENCC_000111-HGNC_30605-OMIM_613811-HP_0000007-GENCC_100002	HGNC:30605	SEPSECS	MONDO:0013438	pontocerebellar hypoplasia type 2D	OMIM:613811	OMIM:613811	GENCC:100002	Strong	HP:0000007	Autosomal recessive	GENCC:000111	PanelApp Australia	HGNC:30605	SEPSECS	OMIM:613811	Pontocerebellar hypoplasia type 2D, MIM# 613811	HP:0000007	Autosomal recessive inheritance	GENCC:000111	PanelApp Australia	GENCC:100002	Strong	2021-03-01 13:38:45	https://panelapp.agha.umccr.org/panels/72/		20920667, 25044680, 31748115, 29464431	https://panelapp.agha.umccr.org/#!Guidelines	000111.72.30605	2021-03-09
GENCC_000111-HGNC_14977-OMIM_616354-HP_0000007-GENCC_100002	HGNC:14977	SNX14	MONDO:0014601	autosomal recessive spinocerebellar ataxia 20	OMIM:616354	OMIM:616354	GENCC:100002	Strong	HP:0000007	Autosomal recessive	GENCC:000111	PanelApp Australia	HGNC:14977	SNX14	OMIM:616354	Spinocerebellar ataxia, autosomal recessive 20 (MIM#616354)	HP:0000007	Autosomal recessive inheritance	GENCC:000111	PanelApp Australia	GENCC:100002	Strong	2021-03-01 13:38:45	https://panelapp.agha.umccr.org/panels/72/		25439728, 24501761, 25848753	https://panelapp.agha.umccr.org/#!Guidelines	000111.72.14977	2021-03-09
GENCC_000111-HGNC_11276-OMIM_615386-HP_0000007-GENCC_100002	HGNC:11276	SPTBN2	MONDO:0014159	autosomal recessive spinocerebellar ataxia 14	OMIM:615386	OMIM:615386	GENCC:100002	Strong	HP:0000007	Autosomal recessive	GENCC:000111	PanelApp Australia	HGNC:11276	SPTBN2	OMIM:615386	Spinocerebellar ataxia, autosomal recessive 14, MIM# 615386	HP:0000007	Autosomal recessive inheritance	GENCC:000111	PanelApp Australia	GENCC:100002	Strong	2021-03-01 13:38:46	https://panelapp.agha.umccr.org/panels/72/		23236289, 23838597, 22781464, 33318253	https://panelapp.agha.umccr.org/#!Guidelines	000111.72.11276	2021-03-09
GENCC_000111-HGNC_25622-OMIM_617695-HP_0000007-GENCC_100002	HGNC:25622	TBC1D23	MONDO:0054669	pontocerebellar hypoplasia, type 11	OMIM:617695	OMIM:617695	GENCC:100002	Strong	HP:0000007	Autosomal recessive	GENCC:000111	PanelApp Australia	HGNC:25622	TBC1D23	OMIM:617695	Pontocerebellar hypoplasia, type 11, MIM# 617695	HP:0000007	Autosomal recessive inheritance	GENCC:000111	PanelApp Australia	GENCC:100002	Strong	2021-03-01 13:38:46	https://panelapp.agha.umccr.org/panels/72/		28823707, 28823706	https://panelapp.agha.umccr.org/#!Guidelines	000111.72.25622	2021-03-09
GENCC_000111-HGNC_15954-OMIM_614969-HP_0000007-GENCC_100002	HGNC:15954	TOE1	MONDO:0013993	pontocerebellar hypoplasia type 7	OMIM:614969	OMIM:614969	GENCC:100002	Strong	HP:0000007	Autosomal recessive	GENCC:000111	PanelApp Australia	HGNC:15954	TOE1	OMIM:614969	Pontocerebellar hypoplasia, type 7, MIM# 614969	HP:0000007	Autosomal recessive inheritance	GENCC:000111	PanelApp Australia	GENCC:100002	Strong	2021-03-01 13:38:46	https://panelapp.agha.umccr.org/panels/72/		28092684	https://panelapp.agha.umccr.org/#!Guidelines	000111.72.15954	2021-03-09
GENCC_000111-HGNC_16791-OMIM_617026-HP_0000007-GENCC_100002	HGNC:16791	TSEN15	MONDO:0014874	pontocerebellar hypoplasia, type 2F	OMIM:617026	OMIM:617026	GENCC:100002	Strong	HP:0000007	Autosomal recessive	GENCC:000111	PanelApp Australia	HGNC:16791	TSEN15	OMIM:617026	Pontocerebellar hypoplasia, type 2F, MIM# 617026	HP:0000007	Autosomal recessive inheritance	GENCC:000111	PanelApp Australia	GENCC:100002	Strong	2021-03-01 13:38:46	https://panelapp.agha.umccr.org/panels/72/		25558065, 27392077	https://panelapp.agha.umccr.org/#!Guidelines	000111.72.16791	2021-03-09
GENCC_000111-HGNC_28422-OMIM_612389-HP_0000007-GENCC_100002	HGNC:28422	TSEN2	MONDO:0012890	pontocerebellar hypoplasia type 2B	OMIM:612389	OMIM:612389	GENCC:100002	Strong	HP:0000007	Autosomal recessive	GENCC:000111	PanelApp Australia	HGNC:28422	TSEN2	OMIM:612389	Pontocerebellar hypoplasia type 2B, MIM# 612389	HP:0000007	Autosomal recessive inheritance	GENCC:000111	PanelApp Australia	GENCC:100002	Strong	2021-03-01 13:38:47	https://panelapp.agha.umccr.org/panels/72/		23562994, 20952379	https://panelapp.agha.umccr.org/#!Guidelines	000111.72.28422	2021-03-09
GENCC_000111-HGNC_15506-OMIM_612390-HP_0000007-GENCC_100004	HGNC:15506	TSEN34	MONDO:0012891	pontocerebellar hypoplasia type 2C	OMIM:612390	OMIM:612390	GENCC:100004	Limited	HP:0000007	Autosomal recessive	GENCC:000111	PanelApp Australia	HGNC:15506	TSEN34	OMIM:612390	Pontocerebellar hypoplasia type 2C, MIM# 612390	HP:0000007	Autosomal recessive inheritance	GENCC:000111	PanelApp Australia	GENCC:100004	Limited	2021-03-01 13:38:47	https://panelapp.agha.umccr.org/panels/72/		18711368	https://panelapp.agha.umccr.org/#!Guidelines	000111.72.15506	2021-03-09
GENCC_000111-HGNC_27561-OMIM_277470-HP_0000007-GENCC_100002	HGNC:27561	TSEN54	MONDO:0010190	pontocerebellar hypoplasia type 2A	OMIM:277470	OMIM:277470	GENCC:100002	Strong	HP:0000007	Autosomal recessive	GENCC:000111	PanelApp Australia	HGNC:27561	TSEN54	OMIM:277470	Pontocerebellar hypoplasia type 2A, MIM# 277470	HP:0000007	Autosomal recessive inheritance	GENCC:000111	PanelApp Australia	GENCC:100002	Strong	2021-03-01 13:38:48	https://panelapp.agha.umccr.org/panels/72/		18711368, 20956791, 20952379	https://panelapp.agha.umccr.org/#!Guidelines	000111.72.27561.1	2021-03-09
GENCC_000111-HGNC_27561-OMIM_225753-HP_0000007-GENCC_100002	HGNC:27561	TSEN54	MONDO:0009166	pontocerebellar hypoplasia type 4	OMIM:225753	OMIM:225753	GENCC:100002	Strong	HP:0000007	Autosomal recessive	GENCC:000111	PanelApp Australia	HGNC:27561	TSEN54	OMIM:225753	Pontocerebellar hypoplasia type 4, MIM# 225753	HP:0000007	Autosomal recessive inheritance	GENCC:000111	PanelApp Australia	GENCC:100002	Strong	2021-03-01 13:38:48	https://panelapp.agha.umccr.org/panels/72/		18711368, 20956791, 20952379	https://panelapp.agha.umccr.org/#!Guidelines	000111.72.27561.2	2021-03-09
GENCC_000111-HGNC_12698-OMIM_224050-HP_0000007-GENCC_100002	HGNC:12698	VLDLR	MONDO:0024542	cerebellar ataxia, mental retardation, and dysequilibrium syndrome 1	OMIM:224050	OMIM:224050	GENCC:100002	Strong	HP:0000007	Autosomal recessive	GENCC:000111	PanelApp Australia	HGNC:12698	VLDLR	OMIM:224050	Cerebellar hypoplasia and mental retardation with or without quadrupedal locomotion 1, MIM# 224050	HP:0000007	Autosomal recessive inheritance	GENCC:000111	PanelApp Australia	GENCC:100002	Strong	2021-03-01 13:38:48	https://panelapp.agha.umccr.org/panels/72/		16080122, 18326629	https://panelapp.agha.umccr.org/#!Guidelines	000111.72.12698	2021-03-09
GENCC_000111-HGNC_1172-OMIM_618606-HP_0000007-GENCC_100003	HGNC:1172	VPS51	MONDO:0032831	pontocerebellar hypoplasia, type 13	OMIM:618606	OMIM:618606	GENCC:100003	Moderate	HP:0000007	Autosomal recessive	GENCC:000111	PanelApp Australia	HGNC:1172	VPS51	OMIM:618606	Pontocerebellar hypoplasia, type 13, MIM# 618606	HP:0000007	Autosomal recessive inheritance	GENCC:000111	PanelApp Australia	GENCC:100003	Moderate	2021-03-01 13:38:49	https://panelapp.agha.umccr.org/panels/72/		30624672, 31207318	https://panelapp.agha.umccr.org/#!Guidelines	000111.72.1172	2021-03-09
GENCC_000111-HGNC_25608-OMIM_615851-HP_0000007-GENCC_100002	HGNC:25608	VPS53	MONDO:0014370	pontocerebellar hypoplasia type 2E	OMIM:615851	OMIM:615851	GENCC:100002	Strong	HP:0000007	Autosomal recessive	GENCC:000111	PanelApp Australia	HGNC:25608	VPS53	OMIM:615851	Pontocerebellar hypoplasia, type 2E, MIM# 615851	HP:0000007	Autosomal recessive inheritance	GENCC:000111	PanelApp Australia	GENCC:100002	Strong	2021-03-01 13:38:49	https://panelapp.agha.umccr.org/panels/72/		24577744, 30100179	https://panelapp.agha.umccr.org/#!Guidelines	000111.72.25608	2021-03-09
GENCC_000111-HGNC_12718-OMIM_607596-HP_0000007-GENCC_100002	HGNC:12718	VRK1	MONDO:0011866	pontocerebellar hypoplasia type 1A	OMIM:607596	OMIM:607596	GENCC:100002	Strong	HP:0000007	Autosomal recessive	GENCC:000111	PanelApp Australia	HGNC:12718	VRK1	OMIM:607596	Pontocerebellar hypoplasia type 1A, MIM# 607596	HP:0000007	Autosomal recessive inheritance	GENCC:000111	PanelApp Australia	GENCC:100002	Strong	2021-03-01 13:38:50	https://panelapp.agha.umccr.org/panels/72/		19646678, 21937992, 25609612	https://panelapp.agha.umccr.org/#!Guidelines	000111.72.12718	2021-03-09
GENCC_000111-HGNC_26600-OMIM_610185-HP_0000007-GENCC_100002	HGNC:26600	WDR81	MONDO:0012430	cerebellar ataxia, mental retardation, and dysequilibrium syndrome 2	OMIM:610185	OMIM:610185	GENCC:100002	Strong	HP:0000007	Autosomal recessive	GENCC:000111	PanelApp Australia	HGNC:26600	WDR81	OMIM:610185	Cerebellar ataxia, mental retardation, and dysequilibrium syndrome 2	HP:0000007	Autosomal recessive inheritance	GENCC:000111	PanelApp Australia	GENCC:100002	Strong	2021-03-01 13:38:50	https://panelapp.agha.umccr.org/panels/72/		25558065, 21885617	https://panelapp.agha.umccr.org/#!Guidelines	000111.72.26600	2021-03-09
GENCC_000112-HGNC_3583-OMIM_300514-HP_0001419-GENCC_100001	HGNC:3583	FANCB	MONDO:0010351	Fanconi anemia complementation group b	OMIM:300514	OMIM:300514	GENCC:100001	Definitive	HP:0001419	X-linked recessive	GENCC:000112	TGMI|G2P	HGNC:3583	FANCB	OMIM:300514	FANCB-RELATED FANCONI ANEMIA	HP:0001419	X-linked recessive inheritance	GENCC:000112		GENCC:100001	Definitive	2015-07-22 00:00:00				https://www.ebi.ac.uk/gene2phenotype/terminology	6	2021-07-01
GENCC_000112-HGNC_15672-OMIM_608776-HP_0000007-GENCC_100002	HGNC:15672	ALG9	MONDO:0012117	ALG9-CDG	OMIM:608776	OMIM:608776	GENCC:100002	Strong	HP:0000007	Autosomal recessive	GENCC:000112	TGMI|G2P	HGNC:15672	ALG9	OMIM:608776	ALG9-CDG	HP:0000007	Autosomal recessive inheritance	GENCC:000112		GENCC:100002	Strong	2015-07-22 00:00:00				https://www.ebi.ac.uk/gene2phenotype/terminology	7	2021-07-01
GENCC_000112-HGNC_2197-OMIM_166200-HP_0000006-GENCC_100001	HGNC:2197	COL1A1	MONDO:0008146	osteogenesis imperfecta type 1	OMIM:166200	OMIM:166200	GENCC:100001	Definitive	HP:0000006	Autosomal dominant	GENCC:000112	TGMI|G2P	HGNC:2197	COL1A1	OMIM:166200	COL1A1-RELATED OSTEOGENESIS IMPERFECTA	HP:0000006	Autosomal dominant inheritance	GENCC:000112		GENCC:100001	Definitive	2015-07-22 00:00:00			9295084;3082886;18409203	https://www.ebi.ac.uk/gene2phenotype/terminology	23	2021-07-01
GENCC_000112-HGNC_18622-OMIM_608779-HP_0000007-GENCC_100001	HGNC:18622	COG7	MONDO:0012118	COG7-CDG	OMIM:608779	OMIM:608779	GENCC:100001	Definitive	HP:0000007	Autosomal recessive	GENCC:000112	TGMI|G2P	HGNC:18622	COG7	OMIM:608779	COG7-CDG	HP:0000007	Autosomal recessive inheritance	GENCC:000112		GENCC:100001	Definitive	2015-07-22 00:00:00				https://www.ebi.ac.uk/gene2phenotype/terminology	35	2021-07-01
GENCC_000112-HGNC_11049-OMIM_613135-HP_0000007-GENCC_100001	HGNC:11049	SLC6A3	MONDO:0054835	parkinsonism-dystonia, infantile, 1	OMIM:613135	OMIM:613135	GENCC:100001	Definitive	HP:0000007	Autosomal recessive	GENCC:000112	TGMI|G2P	HGNC:11049	SLC6A3	OMIM:613135	PARKINSONISM-DYSTONIA, INFANTILE	HP:0000007	Autosomal recessive inheritance	GENCC:000112		GENCC:100001	Definitive	2015-07-22 00:00:00				https://www.ebi.ac.uk/gene2phenotype/terminology	50	2021-07-01
GENCC_000112-HGNC_25774-OMIM_616654-HP_0000007-GENCC_100002	HGNC:25774	TCTN2	MONDO:0014724	Joubert syndrome 24	OMIM:616654	OMIM:616654	GENCC:100002	Strong	HP:0000007	Autosomal recessive	GENCC:000112	TGMI|G2P	HGNC:25774	TCTN2	OMIM:616654	JOUBERT SYNDROME AND RELATED DISORDERS	HP:0000007	Autosomal recessive inheritance	GENCC:000112		GENCC:100002	Strong	2015-07-22 00:00:00				https://www.ebi.ac.uk/gene2phenotype/terminology	175	2021-07-01
GENCC_000112-HGNC_26113-OMIM_614173-HP_0000007-GENCC_100002	HGNC:26113	TCTN1	MONDO:0013608	Joubert syndrome 13	OMIM:614173	OMIM:614173	GENCC:100002	Strong	HP:0000007	Autosomal recessive	GENCC:000112	TGMI|G2P	HGNC:26113	TCTN1	OMIM:614173	JOUBERT SYNDROME AND RELATED DISORDERS	HP:0000007	Autosomal recessive inheritance	GENCC:000112		GENCC:100002	Strong	2015-07-22 00:00:00				https://www.ebi.ac.uk/gene2phenotype/terminology	178	2021-07-01
GENCC_000112-HGNC_23161-OMIM_608104-HP_0000007-GENCC_100001	HGNC:23161	ALG8	MONDO:0011969	ALG8-CDG	OMIM:608104	OMIM:608104	GENCC:100001	Definitive	HP:0000007	Autosomal recessive	GENCC:000112	TGMI|G2P	HGNC:23161	ALG8	OMIM:608104	ALG8-CDG	HP:0000007	Autosomal recessive inheritance	GENCC:000112		GENCC:100001	Definitive	2015-07-22 00:00:00				https://www.ebi.ac.uk/gene2phenotype/terminology	214	2021-07-01
GENCC_000112-HGNC_17110-OMIM_615458-HP_0000007-GENCC_100004	HGNC:17110	ADAMTS18	MONDO:0014195	microcornea-myopic chorioretinal atrophy-telecanthus syndrome	OMIM:615458	OMIM:615458	GENCC:100004	Limited	HP:0000007	Autosomal recessive	GENCC:000112	TGMI|G2P	HGNC:17110	ADAMTS18	OMIM:615458	Microcornea, myopic chorioretinal atrophy, and telecanthus	HP:0000007	Autosomal recessive inheritance	GENCC:000112		GENCC:100004	Limited	2015-07-22 00:00:00			21862674	https://www.ebi.ac.uk/gene2phenotype/terminology	221	2021-07-01
GENCC_000112-HGNC_18294-OMIM_608540-HP_0000007-GENCC_100001	HGNC:18294	ALG1	MONDO:0012052	ALG1-CDG	OMIM:608540	OMIM:608540	GENCC:100001	Definitive	HP:0000007	Autosomal recessive	GENCC:000112	TGMI|G2P	HGNC:18294	ALG1	OMIM:608540	ALG1-CDG	HP:0000007	Autosomal recessive inheritance	GENCC:000112		GENCC:100001	Definitive	2015-07-22 00:00:00				https://www.ebi.ac.uk/gene2phenotype/terminology	225	2021-07-01
GENCC_000112-HGNC_32456-OMIM_613661-HP_0000007-GENCC_100002	HGNC:32456	ALG11	MONDO:0013349	ALG11-CDG	OMIM:613661	OMIM:613661	GENCC:100002	Strong	HP:0000007	Autosomal recessive	GENCC:000112	TGMI|G2P	HGNC:32456	ALG11	OMIM:613661	ALG11-CDG	HP:0000007	Autosomal recessive inheritance	GENCC:000112		GENCC:100002	Strong	2015-07-22 00:00:00				https://www.ebi.ac.uk/gene2phenotype/terminology	238	2021-07-01
GENCC_000112-HGNC_3327-OMIM_123700-HP_0000006-GENCC_100001	HGNC:3327	ELN	MONDO:0007411	cutis laxa, autosomal dominant 1	OMIM:123700	OMIM:123700	GENCC:100001	Definitive	HP:0000006	Autosomal dominant	GENCC:000112	TGMI|G2P	HGNC:3327	ELN	OMIM:123700	ELN-RELATED CUTIS LAXA	HP:0000006	Autosomal dominant inheritance	GENCC:000112		GENCC:100001	Definitive	2015-07-22 00:00:00			21309044;23442826	https://www.ebi.ac.uk/gene2phenotype/terminology	269	2021-07-01
GENCC_000112-HGNC_7190-OMIM_252150-HP_0000007-GENCC_100001	HGNC:7190	MOCS1	MONDO:0009643	sulfite oxidase deficiency due to molybdenum cofactor deficiency type A	OMIM:252150	OMIM:252150	GENCC:100001	Definitive	HP:0000007	Autosomal recessive	GENCC:000112	TGMI|G2P	HGNC:7190	MOCS1	OMIM:252150	MOLYBDENUM COFACTOR DEFICIENCY	HP:0000007	Autosomal recessive inheritance	GENCC:000112		GENCC:100001	Definitive	2015-07-22 00:00:00				https://www.ebi.ac.uk/gene2phenotype/terminology	276	2021-07-01
GENCC_000112-HGNC_8855-OMIM_614883-HP_0000007-GENCC_100001	HGNC:8855	PEX13	MONDO:0013949	peroxisome biogenesis disorder 11A (Zellweger)	OMIM:614883	OMIM:614883	GENCC:100001	Definitive	HP:0000007	Autosomal recessive	GENCC:000112	TGMI|G2P	HGNC:8855	PEX13	OMIM:614883	PEROXISOME BIOGENESIS DISORDER COMPLEMENTATION GROUP 13	HP:0000007	Autosomal recessive inheritance	GENCC:000112		GENCC:100001	Definitive	2015-07-22 00:00:00				https://www.ebi.ac.uk/gene2phenotype/terminology	294	2021-07-01
GENCC_000112-HGNC_560-OMIM_304340-HP_0001419-GENCC_100001	HGNC:560	AP1S2	MONDO:0010574	syndromic X-linked intellectual disability 5	OMIM:304340	OMIM:304340	GENCC:100001	Definitive	HP:0001419	X-linked recessive	GENCC:000112	TGMI|G2P	HGNC:560	AP1S2	OMIM:304340	MENTAL RETARDATION X-LINKED TYPE 59	HP:0001419	X-linked recessive inheritance	GENCC:000112		GENCC:100001	Definitive	2015-07-22 00:00:00			5054319;12599187;17617514;10398241;17186471	https://www.ebi.ac.uk/gene2phenotype/terminology	295	2021-07-01
GENCC_000112-HGNC_4318-OMIM_610829-HP_0000006-GENCC_100001	HGNC:4318	GLI2	MONDO:0012563	holoprosencephaly 9	OMIM:610829	OMIM:610829	GENCC:100001	Definitive	HP:0000006	Autosomal dominant	GENCC:000112	TGMI|G2P	HGNC:4318	GLI2	OMIM:610829	GLI2-RELATED HOLOPROSENCEPHALY	HP:0000006	Autosomal dominant inheritance	GENCC:000112		GENCC:100001	Definitive	2015-07-22 00:00:00				https://www.ebi.ac.uk/gene2phenotype/terminology	298	2021-07-01
GENCC_000112-HGNC_8857-OMIM_614876-HP_0000007-GENCC_100001	HGNC:8857	PEX16	MONDO:0013942	peroxisome biogenesis disorder 8A (Zellweger)	OMIM:614876	OMIM:614876	GENCC:100001	Definitive	HP:0000007	Autosomal recessive	GENCC:000112	TGMI|G2P	HGNC:8857	PEX16	OMIM:614876	PEROXISOME BIOGENESIS DISORDER COMPLEMENTATION GROUP 9	HP:0000007	Autosomal recessive inheritance	GENCC:000112		GENCC:100001	Definitive	2015-07-22 00:00:00				https://www.ebi.ac.uk/gene2phenotype/terminology	312	2021-07-01
GENCC_000112-HGNC_18292-OMIM_605376-HP_0000006-GENCC_100002	HGNC:18292	CFC1	MONDO:0011546	heterotaxy, visceral, 2, autosomal	OMIM:605376	OMIM:605376	GENCC:100002	Strong	HP:0000006	Autosomal dominant	GENCC:000112	TGMI|G2P	HGNC:18292	CFC1	OMIM:605376	CFC1-RELATED CONOTRUNCAL HEART MALFORMATIONS	HP:0000006	Autosomal dominant inheritance	GENCC:000112		GENCC:100002	Strong	2015-07-22 00:00:00				https://www.ebi.ac.uk/gene2phenotype/terminology	338	2021-07-01
GENCC_000112-HGNC_8850-OMIM_214100-HP_0000007-GENCC_100001	HGNC:8850	PEX1	MONDO:0008953	peroxisome biogenesis disorder 1A (Zellweger)	OMIM:214100	OMIM:214100	GENCC:100001	Definitive	HP:0000007	Autosomal recessive	GENCC:000112	TGMI|G2P	HGNC:8850	PEX1	OMIM:214100	PEROXISOME BIOGENESIS DISORDER COMPLEMENTATION GROUP 1	HP:0000007	Autosomal recessive inheritance	GENCC:000112		GENCC:100001	Definitive	2015-07-22 00:00:00				https://www.ebi.ac.uk/gene2phenotype/terminology	378	2021-07-01
GENCC_000112-HGNC_14857-OMIM_613612-HP_0000007-GENCC_100002	HGNC:14857	COG5	MONDO:0013325	COG5-CDG	OMIM:613612	OMIM:613612	GENCC:100002	Strong	HP:0000007	Autosomal recessive	GENCC:000112	TGMI|G2P	HGNC:14857	COG5	OMIM:613612	COG5-CDG	HP:0000007	Autosomal recessive inheritance	GENCC:000112		GENCC:100002	Strong	2015-07-22 00:00:00				https://www.ebi.ac.uk/gene2phenotype/terminology	386	2021-07-01
GENCC_000112-HGNC_18672-OMIM_604804-HP_0000007-GENCC_100002	HGNC:18672	CDK5RAP2	MONDO:0011488	microcephaly 3, primary, autosomal recessive	OMIM:604804	OMIM:604804	GENCC:100002	Strong	HP:0000007	Autosomal recessive	GENCC:000112	TGMI|G2P	HGNC:18672	CDK5RAP2	OMIM:604804	PRIMARY AUTOSOMAL RECESSIVE MICROCEPHALY	HP:0000007	Autosomal recessive inheritance	GENCC:000112		GENCC:100002	Strong	2015-07-22 00:00:00			32015000	https://www.ebi.ac.uk/gene2phenotype/terminology	391	2021-07-01
GENCC_000112-HGNC_9722-OMIM_219150-HP_0000007-GENCC_100001	HGNC:9722	ALDH18A1	MONDO:0009053	ALDH18A1-related de Barsy syndrome	OMIM:219150	OMIM:219150	GENCC:100001	Definitive	HP:0000007	Autosomal recessive	GENCC:000112	TGMI|G2P	HGNC:9722	ALDH18A1	OMIM:219150	MENTAL RETARDATION-JOINT HYPERMOBILITY-SKIN LAXITY WITH OR WITHOUT METABOLIC ABNORMALITIES	HP:0000007	Autosomal recessive inheritance	GENCC:000112		GENCC:100001	Definitive	2015-07-22 00:00:00				https://www.ebi.ac.uk/gene2phenotype/terminology	409	2021-07-01
GENCC_000112-HGNC_29304-OMIM_614640-HP_0000007-GENCC_100001	HGNC:29304	UVSSA	MONDO:0013834	UV-sensitive syndrome 3	OMIM:614640	OMIM:614640	GENCC:100001	Definitive	HP:0000007	Autosomal recessive	GENCC:000112	TGMI|G2P	HGNC:29304	UVSSA	OMIM:614640	UV-SENSITIVE SYNDROME	HP:0000007	Autosomal recessive inheritance	GENCC:000112		GENCC:100001	Definitive	2015-07-22 00:00:00				https://www.ebi.ac.uk/gene2phenotype/terminology	444	2021-07-01
GENCC_000112-HGNC_12782-OMIM_273395-HP_0000007-GENCC_100001	HGNC:12782	WNT3	MONDO:0060764	tetraamelia syndrome 1	OMIM:273395	OMIM:273395	GENCC:100001	Definitive	HP:0000007	Autosomal recessive	GENCC:000112	TGMI|G2P	HGNC:12782	WNT3	OMIM:273395	TETRA-AMELIA SYNDROME	HP:0000007	Autosomal recessive inheritance	GENCC:000112		GENCC:100001	Definitive	2015-07-22 00:00:00				https://www.ebi.ac.uk/gene2phenotype/terminology	451	2021-07-01
GENCC_000112-HGNC_12877-OMIM_275210-HP_0000007-GENCC_100001	HGNC:12877	ZMPSTE24	MONDO:0010143	lethal restrictive dermopathy	OMIM:275210	OMIM:275210	GENCC:100001	Definitive	HP:0000007	Autosomal recessive	GENCC:000112	TGMI|G2P	HGNC:12877	ZMPSTE24	OMIM:275210	LETHAL RESTRICTIVE DERMOPATHY, ZMPSTE24-RELATED	HP:0000007	Autosomal recessive inheritance	GENCC:000112		GENCC:100001	Definitive	2015-07-22 00:00:00			12913070	https://www.ebi.ac.uk/gene2phenotype/terminology	465	2021-07-01
GENCC_000112-HGNC_19048-OMIM_608716-HP_0000007-GENCC_100001	HGNC:19048	ASPM	MONDO:0012106	microcephaly 5, primary, autosomal recessive	OMIM:608716	OMIM:608716	GENCC:100001	Definitive	HP:0000007	Autosomal recessive	GENCC:000112	TGMI|G2P	HGNC:19048	ASPM	OMIM:608716	PRIMARY AUTOSOMAL RECESSIVE MICROCEPHALY	HP:0000007	Autosomal recessive inheritance	GENCC:000112		GENCC:100001	Definitive	2015-07-22 00:00:00			12355089	https://www.ebi.ac.uk/gene2phenotype/terminology	484	2021-07-01
GENCC_000112-HGNC_174-OMIM_613751-HP_0000006-GENCC_100004	HGNC:174	ACVR2B	MONDO:0013403	heterotaxy, visceral, 4, autosomal	OMIM:613751	OMIM:613751	GENCC:100004	Limited	HP:0000006	Autosomal dominant	GENCC:000112	TGMI|G2P	HGNC:174	ACVR2B	OMIM:613751	HETEROTAXY SYNDROME	HP:0000006	Autosomal dominant inheritance	GENCC:000112		GENCC:100004	Limited	2015-07-22 00:00:00				https://www.ebi.ac.uk/gene2phenotype/terminology	490	2021-07-01
GENCC_000112-HGNC_15506-OMIM_612390-HP_0000007-GENCC_100002	HGNC:15506	TSEN34	MONDO:0012891	pontocerebellar hypoplasia type 2C	OMIM:612390	OMIM:612390	GENCC:100002	Strong	HP:0000007	Autosomal recessive	GENCC:000112	TGMI|G2P	HGNC:15506	TSEN34	OMIM:612390	PONTOCEREBELLAR HYPOPLASIA TYPE 2 AND TYPE 4	HP:0000007	Autosomal recessive inheritance	GENCC:000112		GENCC:100002	Strong	2015-07-22 00:00:00				https://www.ebi.ac.uk/gene2phenotype/terminology	517	2021-07-01
GENCC_000112-HGNC_6769-OMIM_613795-HP_0000006-GENCC_100001	HGNC:6769	SMAD3	MONDO:0013426	aneurysm-osteoarthritis syndrome	OMIM:613795	OMIM:613795	GENCC:100001	Definitive	HP:0000006	Autosomal dominant	GENCC:000112	TGMI|G2P	HGNC:6769	SMAD3	OMIM:613795	SMAD3-RELATED LOEYS-DIETZ SYNDROME	HP:0000006	Autosomal dominant inheritance	GENCC:000112		GENCC:100001	Definitive	2015-07-22 00:00:00			21217753;29392890	https://www.ebi.ac.uk/gene2phenotype/terminology	522	2021-07-01
GENCC_000112-HGNC_4877-OMIM_182230-HP_0000006-GENCC_100002	HGNC:4877	HESX1	MONDO:0008428	septooptic dysplasia	OMIM:182230	OMIM:182230	GENCC:100002	Strong	HP:0000006	Autosomal dominant	GENCC:000112	TGMI|G2P	HGNC:4877	HESX1	OMIM:182230	HESX1-RELATED COMBINED PITUITARY HORMONE DEFICIENCY	HP:0000006	Autosomal dominant inheritance	GENCC:000112		GENCC:100002	Strong	2015-07-22 00:00:00				https://www.ebi.ac.uk/gene2phenotype/terminology	671	2021-07-01
GENCC_000112-HGNC_6545-OMIM_611209-HP_0000007-GENCC_100001	HGNC:6545	COG1	MONDO:0012637	COG1-CDG	OMIM:611209	OMIM:611209	GENCC:100001	Definitive	HP:0000007	Autosomal recessive	GENCC:000112	TGMI|G2P	HGNC:6545	COG1	OMIM:611209	COG1-CDG	HP:0000007	Autosomal recessive inheritance	GENCC:000112		GENCC:100001	Definitive	2015-07-22 00:00:00				https://www.ebi.ac.uk/gene2phenotype/terminology	719	2021-07-01
GENCC_000112-HGNC_443-OMIM_205100-HP_0000007-GENCC_100001	HGNC:443	ALS2	MONDO:0008780	amyotrophic lateral sclerosis type 2	OMIM:205100	OMIM:205100	GENCC:100001	Definitive	HP:0000007	Autosomal recessive	GENCC:000112	TGMI|G2P	HGNC:443	ALS2	OMIM:205100	ALS2-RELATED DISORDERS	HP:0000007	Autosomal recessive inheritance	GENCC:000112		GENCC:100001	Definitive	2015-07-22 00:00:00			11586297	https://www.ebi.ac.uk/gene2phenotype/terminology	731	2021-07-01
GENCC_000112-HGNC_21734-OMIM_262700-HP_0000006-GENCC_100001	HGNC:21734	LHX4	MONDO:0009880	short stature-pituitary and cerebellar defects-small sella turcica syndrome	OMIM:262700	OMIM:262700	GENCC:100001	Definitive	HP:0000006	Autosomal dominant	GENCC:000112	TGMI|G2P	HGNC:21734	LHX4	OMIM:262700	LHX4-RELATED COMBINED PITUITARY HORMONE DEFICIENCY	HP:0000006	Autosomal dominant inheritance	GENCC:000112		GENCC:100001	Definitive	2015-07-22 00:00:00				https://www.ebi.ac.uk/gene2phenotype/terminology	750	2021-07-01
GENCC_000112-HGNC_12472-OMIM_300860-HP_0001419-GENCC_100001	HGNC:12472	UBE2A	MONDO:0010461	syndromic X-linked intellectual disability Nascimento type	OMIM:300860	OMIM:300860	GENCC:100001	Definitive	HP:0001419	X-linked recessive	GENCC:000112	TGMI|G2P	HGNC:12472	UBE2A	OMIM:300860	UBE2A-RELATED X-LINKED SYNDROMIC MENTAL RETARDATION	HP:0001419	X-linked recessive inheritance	GENCC:000112		GENCC:100001	Definitive	2015-07-22 00:00:00				https://www.ebi.ac.uk/gene2phenotype/terminology	758	2021-07-01
GENCC_000112-HGNC_8858-OMIM_614882-HP_0000007-GENCC_100001	HGNC:8858	PEX3	MONDO:0013948	peroxisome biogenesis disorder 10A (Zellweger)	OMIM:614882	OMIM:614882	GENCC:100001	Definitive	HP:0000007	Autosomal recessive	GENCC:000112	TGMI|G2P	HGNC:8858	PEX3	OMIM:614882	PEROXISOME BIOGENESIS DISORDER COMPLEMENTATION GROUP 12	HP:0000007	Autosomal recessive inheritance	GENCC:000112		GENCC:100001	Definitive	2015-07-22 00:00:00				https://www.ebi.ac.uk/gene2phenotype/terminology	772	2021-07-01
GENCC_000112-HGNC_2388-OMIM_604219-HP_0000006-GENCC_100001	HGNC:2388	CRYAA	MONDO:0011413	cataract 9 multiple types	OMIM:604219	OMIM:604219	GENCC:100001	Definitive	HP:0000006	Autosomal dominant	GENCC:000112	TGMI|G2P	HGNC:2388	CRYAA	OMIM:604219	CATARACT, NUCLEAR	HP:0000006	Autosomal dominant inheritance	GENCC:000112		GENCC:100001	Definitive	2015-07-22 00:00:00			19182255	https://www.ebi.ac.uk/gene2phenotype/terminology	774	2021-07-01
GENCC_000112-HGNC_23157-OMIM_603147-HP_0000007-GENCC_100001	HGNC:23157	ALG6	MONDO:0011291	congenital disorder of glycosylation type 1C	OMIM:603147	OMIM:603147	GENCC:100001	Definitive	HP:0000007	Autosomal recessive	GENCC:000112	TGMI|G2P	HGNC:23157	ALG6	OMIM:603147	ALG6-CDG	HP:0000007	Autosomal recessive inheritance	GENCC:000112		GENCC:100001	Definitive	2015-07-22 00:00:00				https://www.ebi.ac.uk/gene2phenotype/terminology	791	2021-07-01
GENCC_000112-HGNC_10402-OMIM_105650-HP_0000006-GENCC_100001	HGNC:10402	RPS19	MONDO:0007110	Diamond-Blackfan anemia 1	OMIM:105650	OMIM:105650	GENCC:100001	Definitive	HP:0000006	Autosomal dominant	GENCC:000112	TGMI|G2P	HGNC:10402	RPS19	OMIM:105650	RPS19-RELATED DIAMOND-BLACKFAN ANEMIA	HP:0000006	Autosomal dominant inheritance	GENCC:000112		GENCC:100001	Definitive	2015-07-22 00:00:00				https://www.ebi.ac.uk/gene2phenotype/terminology	813	2021-07-01
GENCC_000112-HGNC_7193-OMIM_252160-HP_0000007-GENCC_100001	HGNC:7193	MOCS2	MONDO:0009644	sulfite oxidase deficiency due to molybdenum cofactor deficiency type B	OMIM:252160	OMIM:252160	GENCC:100001	Definitive	HP:0000007	Autosomal recessive	GENCC:000112	TGMI|G2P	HGNC:7193	MOCS2	OMIM:252160	MOLYBDENUM COFACTOR DEFICIENCY	HP:0000007	Autosomal recessive inheritance	GENCC:000112		GENCC:100001	Definitive	2015-07-22 00:00:00				https://www.ebi.ac.uk/gene2phenotype/terminology	829	2021-07-01
GENCC_000112-HGNC_8854-OMIM_614859-HP_0000007-GENCC_100001	HGNC:8854	PEX12	MONDO:0013927	peroxisome biogenesis disorder 3A (Zellweger)	OMIM:614859	OMIM:614859	GENCC:100001	Definitive	HP:0000007	Autosomal recessive	GENCC:000112	TGMI|G2P	HGNC:8854	PEX12	OMIM:614859	PEROXISOME BIOGENESIS DISORDER COMPLEMENTATION GROUP 3	HP:0000007	Autosomal recessive inheritance	GENCC:000112		GENCC:100001	Definitive	2015-07-22 00:00:00				https://www.ebi.ac.uk/gene2phenotype/terminology	883	2021-07-01
GENCC_000112-HGNC_8859-OMIM_614862-HP_0000007-GENCC_100001	HGNC:8859	PEX6	MONDO:0013930	peroxisome biogenesis disorder 4A (Zellweger)	OMIM:614862	OMIM:614862	GENCC:100001	Definitive	HP:0000007	Autosomal recessive	GENCC:000112	TGMI|G2P	HGNC:8859	PEX6	OMIM:614862	PEROXISOME BIOGENESIS DISORDER COMPLEMENTATION GROUP 4	HP:0000007	Autosomal recessive inheritance	GENCC:000112		GENCC:100001	Definitive	2015-07-22 00:00:00				https://www.ebi.ac.uk/gene2phenotype/terminology	954	2021-07-01
GENCC_000112-HGNC_14289-OMIM_300425-HP_0001419-GENCC_100002	HGNC:14289	NLGN3	MONDO:0010321	autism, susceptibility to, X-linked 1	OMIM:300425	OMIM:300425	GENCC:100002	Strong	HP:0001419	X-linked recessive	GENCC:000112	TGMI|G2P	HGNC:14289	NLGN3	OMIM:300425	AUTISM SPECTRUM DISORDERS	HP:0001419	X-linked recessive inheritance	GENCC:000112		GENCC:100002	Strong	2015-07-22 00:00:00			12669065	https://www.ebi.ac.uk/gene2phenotype/terminology	1060	2021-07-01
GENCC_000112-HGNC_29594-OMIM_615159-HP_0000007-GENCC_100002	HGNC:29594	UQCRQ	MONDO:0014065	mitochondrial complex III deficiency nuclear type 4	OMIM:615159	OMIM:615159	GENCC:100002	Strong	HP:0000007	Autosomal recessive	GENCC:000112	TGMI|G2P	HGNC:29594	UQCRQ	OMIM:615159	MITOCHONDRIAL RESPIRATORY CHAIN COMPLEX III DEFICIENCY, UQCRQ RELATED	HP:0000007	Autosomal recessive inheritance	GENCC:000112		GENCC:100002	Strong	2015-07-22 00:00:00				https://www.ebi.ac.uk/gene2phenotype/terminology	1073	2021-07-01
GENCC_000112-HGNC_3438-OMIM_133540-HP_0000007-GENCC_100001	HGNC:3438	ERCC6	MONDO:0019570	Cockayne syndrome type 2	OMIM:133540	OMIM:133540	GENCC:100001	Definitive	HP:0000007	Autosomal recessive	GENCC:000112	TGMI|G2P	HGNC:3438	ERCC6	OMIM:133540	UV-SENSITIVE SYNDROME	HP:0000007	Autosomal recessive inheritance	GENCC:000112		GENCC:100001	Definitive	2015-07-22 00:00:00			20456449;10739753;9443879;7264357;18628313;18446857;10196384	https://www.ebi.ac.uk/gene2phenotype/terminology	1077	2021-07-01
GENCC_000112-HGNC_8856-OMIM_614887-HP_0000007-GENCC_100001	HGNC:8856	PEX14	MONDO:0013952	peroxisome biogenesis disorder 13A (Zellweger)	OMIM:614887	OMIM:614887	GENCC:100001	Definitive	HP:0000007	Autosomal recessive	GENCC:000112	TGMI|G2P	HGNC:8856	PEX14	OMIM:614887	PEROXISOME BIOGENESIS DISORDER COMPLEMENTATION GROUP K	HP:0000007	Autosomal recessive inheritance	GENCC:000112		GENCC:100001	Definitive	2015-07-22 00:00:00				https://www.ebi.ac.uk/gene2phenotype/terminology	1128	2021-07-01
GENCC_000112-HGNC_9717-OMIM_614866-HP_0000007-GENCC_100001	HGNC:9717	PEX2	MONDO:0013932	peroxisome biogenesis disorder 5A (Zellweger)	OMIM:614866	OMIM:614866	GENCC:100001	Definitive	HP:0000007	Autosomal recessive	GENCC:000112	TGMI|G2P	HGNC:9717	PEX2	OMIM:614866	PEROXISOME BIOGENESIS DISORDER COMPLEMENTATION GROUP 5	HP:0000007	Autosomal recessive inheritance	GENCC:000112		GENCC:100001	Definitive	2015-07-22 00:00:00				https://www.ebi.ac.uk/gene2phenotype/terminology	1143	2021-07-01
GENCC_000112-HGNC_23056-OMIM_601110-HP_0000007-GENCC_100001	HGNC:23056	ALG3	MONDO:0010998	ALG3-CDG	OMIM:601110	OMIM:601110	GENCC:100001	Definitive	HP:0000007	Autosomal recessive	GENCC:000112	TGMI|G2P	HGNC:23056	ALG3	OMIM:601110	ALG3-CDG	HP:0000007	Autosomal recessive inheritance	GENCC:000112		GENCC:100001	Definitive	2015-07-22 00:00:00				https://www.ebi.ac.uk/gene2phenotype/terminology	1144	2021-07-01
GENCC_000112-HGNC_23159-OMIM_607906-HP_0000007-GENCC_100002	HGNC:23159	ALG2	MONDO:0011933	ALG2-CDG	OMIM:607906	OMIM:607906	GENCC:100002	Strong	HP:0000007	Autosomal recessive	GENCC:000112	TGMI|G2P	HGNC:23159	ALG2	OMIM:607906	ALG2-CDG	HP:0000007	Autosomal recessive inheritance	GENCC:000112		GENCC:100002	Strong	2015-07-22 00:00:00				https://www.ebi.ac.uk/gene2phenotype/terminology	1198	2021-07-01
GENCC_000112-HGNC_2396-OMIM_610425-HP_0000006-GENCC_100004	HGNC:2396	CRYBA4	MONDO:0012489	cataract 23	OMIM:610425	OMIM:610425	GENCC:100004	Limited	HP:0000006	Autosomal dominant	GENCC:000112	TGMI|G2P	HGNC:2396	CRYBA4	OMIM:610425	MICROPHTHALMIA ISOLATED WITH CATARACT TYPE 4	HP:0000006	Autosomal dominant inheritance	GENCC:000112		GENCC:100004	Limited	2015-07-22 00:00:00			15452067;20577656;16960806	https://www.ebi.ac.uk/gene2phenotype/terminology	1211	2021-07-01
GENCC_000112-HGNC_14630-OMIM_606217-HP_0000006-GENCC_100002	HGNC:14630	CRELD1	MONDO:0011650	atrioventricular septal defect, susceptibility to, 2	OMIM:606217	OMIM:606217	GENCC:100002	Strong	HP:0000006	Autosomal dominant	GENCC:000112	TGMI|G2P	HGNC:14630	CRELD1	OMIM:606217	HETEROTAXY SYNDROME	HP:0000006	Autosomal dominant inheritance	GENCC:000112		GENCC:100002	Strong	2015-07-22 00:00:00				https://www.ebi.ac.uk/gene2phenotype/terminology	1224	2021-07-01
GENCC_000112-HGNC_4392-OMIM_174800-HP_0001442-GENCC_100001	HGNC:4392	GNAS	MONDO:0018919	McCune-Albright syndrome	OMIM:174800	OMIM:174800	GENCC:100001	Definitive	HP:0001442	Somatic mosaicism	GENCC:000112	TGMI|G2P	HGNC:4392	GNAS	OMIM:174800	MCCUNE-ALBRIGHT SYNDROME	HP:0001442	Somatic mosaicism	GENCC:000112		GENCC:100001	Definitive	2015-07-22 00:00:00				https://www.ebi.ac.uk/gene2phenotype/terminology	1250	2021-07-01
GENCC_000112-HGNC_18620-OMIM_613489-HP_0000007-GENCC_100001	HGNC:18620	COG4	MONDO:0013281	COG4-CDG	OMIM:613489	OMIM:613489	GENCC:100001	Definitive	HP:0000007	Autosomal recessive	GENCC:000112	TGMI|G2P	HGNC:18620	COG4	OMIM:613489	COG4-CDG	HP:0000007	Autosomal recessive inheritance	GENCC:000112		GENCC:100001	Definitive	2015-07-22 00:00:00				https://www.ebi.ac.uk/gene2phenotype/terminology	1273	2021-07-01
GENCC_000112-HGNC_11600-OMIM_303400-HP_0001419-GENCC_100001	HGNC:11600	TBX22	MONDO:0010560	cleft palate with or without ankyloglossia, X-linked	OMIM:303400	OMIM:303400	GENCC:100001	Definitive	HP:0001419	X-linked recessive	GENCC:000112	TGMI|G2P	HGNC:11600	TBX22	OMIM:303400	CLEFT PALATE, X-LINKED	HP:0001419	X-linked recessive inheritance	GENCC:000112		GENCC:100001	Definitive	2015-07-22 00:00:00				https://www.ebi.ac.uk/gene2phenotype/terminology	1313	2021-07-01
GENCC_000112-HGNC_11344-OMIM_602400-HP_0000007-GENCC_100002	HGNC:11344	ST14	MONDO:0011218	autosomal recessive congenital ichthyosis 11	OMIM:602400	OMIM:602400	GENCC:100002	Strong	HP:0000007	Autosomal recessive	GENCC:000112	TGMI|G2P	HGNC:11344	ST14	OMIM:602400	ICHTHYOSIS AUTOSOMAL RECESSIVE WITH HYPOTRICHOSIS	HP:0000007	Autosomal recessive inheritance	GENCC:000112		GENCC:100002	Strong	2015-07-22 00:00:00			17273967;18445049	https://www.ebi.ac.uk/gene2phenotype/terminology	1377	2021-07-01
GENCC_000112-HGNC_8851-OMIM_614870-HP_0000007-GENCC_100001	HGNC:8851	PEX10	MONDO:0013936	peroxisome biogenesis disorder 6A (Zellweger)	OMIM:614870	OMIM:614870	GENCC:100001	Definitive	HP:0000007	Autosomal recessive	GENCC:000112	TGMI|G2P	HGNC:8851	PEX10	OMIM:614870	PEROXISOME BIOGENESIS DISORDER COMPLEMENTATION GROUP 7	HP:0000007	Autosomal recessive inheritance	GENCC:000112		GENCC:100001	Definitive	2015-07-22 00:00:00				https://www.ebi.ac.uk/gene2phenotype/terminology	1380	2021-07-01
GENCC_000112-HGNC_28422-OMIM_612389-HP_0000007-GENCC_100002	HGNC:28422	TSEN2	MONDO:0012890	pontocerebellar hypoplasia type 2B	OMIM:612389	OMIM:612389	GENCC:100002	Strong	HP:0000007	Autosomal recessive	GENCC:000112	TGMI|G2P	HGNC:28422	TSEN2	OMIM:612389	PONTOCEREBELLAR HYPOPLASIA TYPE 2 AND TYPE 4	HP:0000007	Autosomal recessive inheritance	GENCC:000112		GENCC:100002	Strong	2015-07-22 00:00:00				https://www.ebi.ac.uk/gene2phenotype/terminology	1402	2021-07-01
GENCC_000112-HGNC_11773-OMIM_610168-HP_0000006-GENCC_100001	HGNC:11773	TGFBR2	MONDO:0012427	Loeys-Dietz syndrome 2	OMIM:610168	OMIM:610168	GENCC:100001	Definitive	HP:0000006	Autosomal dominant	GENCC:000112	TGMI|G2P	HGNC:11773	TGFBR2	OMIM:610168	TGFBR2-RELATED LOEYS-DIETZ SYNDROME	HP:0000006	Autosomal dominant inheritance	GENCC:000112		GENCC:100001	Definitive	2015-07-22 00:00:00				https://www.ebi.ac.uk/gene2phenotype/terminology	1476	2021-07-01
GENCC_000112-HGNC_6257-OMIM_610582-HP_0000006-GENCC_100001	HGNC:6257	KCNJ11	MONDO:0012522	diabetes mellitus, transient neonatal, 3	OMIM:610582	OMIM:610582	GENCC:100001	Definitive	HP:0000006	Autosomal dominant	GENCC:000112	TGMI|G2P	HGNC:6257	KCNJ11	OMIM:610582	DIABETES MELLITUS, KCNJ11-RELATED TRANSIENT NEONATAL	HP:0000006	Autosomal dominant inheritance	GENCC:000112		GENCC:100001	Definitive	2015-07-22 00:00:00			8923010	https://www.ebi.ac.uk/gene2phenotype/terminology	1504	2021-07-01
GENCC_000112-HGNC_14214-OMIM_617600-HP_0000006-GENCC_100002	HGNC:14214	CIC	MONDO:0030910	intellectual disability, autosomal dominant 45	OMIM:617600	OMIM:617600	GENCC:100002	Strong	HP:0000006	Autosomal dominant	GENCC:000112	TGMI|G2P	HGNC:14214	CIC	OMIM:617600	CAPICUA, DROSOPHILA, HOMOLOG OF	HP:0000006	Autosomal dominant inheritance	GENCC:000112		GENCC:100002	Strong	2015-07-22 00:00:00			21076407;28288114	https://www.ebi.ac.uk/gene2phenotype/terminology	1549	2021-07-01
GENCC_000112-HGNC_8860-OMIM_614879-HP_0000007-GENCC_100001	HGNC:8860	PEX7	MONDO:0013945	peroxisome biogenesis disorder 9B	OMIM:614879	OMIM:614879	GENCC:100001	Definitive	HP:0000007	Autosomal recessive	GENCC:000112	TGMI|G2P	HGNC:8860	PEX7	OMIM:614879	PEROXISOME BIOGENESIS DISORDER COMPLEMENTATION GROUP 11	HP:0000007	Autosomal recessive inheritance	GENCC:000112		GENCC:100001	Definitive	2015-07-22 00:00:00			12325024;9090381;10083738	https://www.ebi.ac.uk/gene2phenotype/terminology	1562	2021-07-01
GENCC_000112-HGNC_7865-OMIM_270100-HP_0000006-GENCC_100001	HGNC:7865	NODAL	MONDO:0010029	situs inversus	OMIM:270100	OMIM:270100	GENCC:100001	Definitive	HP:0000006	Autosomal dominant	GENCC:000112	TGMI|G2P	HGNC:7865	NODAL	OMIM:270100	HETEROTAXY SYNDROME	HP:0000006	Autosomal dominant inheritance	GENCC:000112		GENCC:100001	Definitive	2015-07-22 00:00:00				https://www.ebi.ac.uk/gene2phenotype/terminology	1567	2021-07-01
GENCC_000112-HGNC_3527-OMIM_277590-HP_0000006-GENCC_100001	HGNC:3527	EZH2	MONDO:0010193	Weaver syndrome	OMIM:277590	OMIM:277590	GENCC:100001	Definitive	HP:0000006	Autosomal dominant	GENCC:000112	TGMI|G2P	HGNC:3527	EZH2	OMIM:277590	WEAVER SYNDROME 2	HP:0000006	Autosomal dominant inheritance	GENCC:000112		GENCC:100001	Definitive	2015-07-22 00:00:00				https://www.ebi.ac.uk/gene2phenotype/terminology	1605	2021-07-01
GENCC_000112-HGNC_11831-OMIM_609560-HP_0000007-GENCC_100001	HGNC:11831	TK2	MONDO:0012301	mitochondrial DNA depletion syndrome, myopathic form	OMIM:609560	OMIM:609560	GENCC:100001	Definitive	HP:0000007	Autosomal recessive	GENCC:000112	TGMI|G2P	HGNC:11831	TK2	OMIM:609560	MITOCHONDRIAL DNA DEPLETION SYNDROME, MYOPATHIC FORM	HP:0000007	Autosomal recessive inheritance	GENCC:000112		GENCC:100001	Definitive	2015-07-22 00:00:00				https://www.ebi.ac.uk/gene2phenotype/terminology	1610	2021-07-01
GENCC_000112-HGNC_9848-OMIM_608033-HP_0000006-GENCC_100004	HGNC:9848	RANBP2	MONDO:0011953	familial acute necrotizing encephalopathy	OMIM:608033	OMIM:608033	GENCC:100004	Limited	HP:0000006	Autosomal dominant	GENCC:000112	TGMI|G2P	HGNC:9848	RANBP2	OMIM:608033	ACUTE NECROTIZING ENCEPHALOPATHY 1, SUSCEPTIBILITY TO	HP:0000006	Autosomal dominant inheritance	GENCC:000112		GENCC:100004	Limited	2015-07-22 00:00:00			19118815	https://www.ebi.ac.uk/gene2phenotype/terminology	1642	2021-07-01
GENCC_000112-HGNC_11449-OMIM_245400-HP_0000007-GENCC_100001	HGNC:11449	SUCLG1	MONDO:0009504	mitochondrial DNA depletion syndrome 9	OMIM:245400	OMIM:245400	GENCC:100001	Definitive	HP:0000007	Autosomal recessive	GENCC:000112	TGMI|G2P	HGNC:11449	SUCLG1	OMIM:245400	FATAL INFANTILE LACTIC ACIDOSIS	HP:0000007	Autosomal recessive inheritance	GENCC:000112		GENCC:100001	Definitive	2015-07-22 00:00:00				https://www.ebi.ac.uk/gene2phenotype/terminology	1662	2021-07-01
GENCC_000112-HGNC_25568-OMIM_609053-HP_0000007-GENCC_100001	HGNC:25568	FANCI	MONDO:0012186	Fanconi anemia complementation group I	OMIM:609053	OMIM:609053	GENCC:100001	Definitive	HP:0000007	Autosomal recessive	GENCC:000112	TGMI|G2P	HGNC:25568	FANCI	OMIM:609053	FANCONI ANEMIA	HP:0000007	Autosomal recessive inheritance	GENCC:000112		GENCC:100001	Definitive	2015-07-22 00:00:00				https://www.ebi.ac.uk/gene2phenotype/terminology	1668	2021-07-01
GENCC_000112-HGNC_20748-OMIM_614083-HP_0000007-GENCC_100002	HGNC:20748	FANCL	MONDO:0013566	Fanconi anemia complementation group L	OMIM:614083	OMIM:614083	GENCC:100002	Strong	HP:0000007	Autosomal recessive	GENCC:000112	TGMI|G2P	HGNC:20748	FANCL	OMIM:614083	FANCONI ANEMIA	HP:0000007	Autosomal recessive inheritance	GENCC:000112		GENCC:100002	Strong	2015-07-22 00:00:00				https://www.ebi.ac.uk/gene2phenotype/terminology	1686	2021-07-01
GENCC_000112-HGNC_5024-OMIM_616026-HP_0000006-GENCC_100001	HGNC:5024	HNF4A	MONDO:0014458	Fanconi renotubular syndrome 4 with maturity-onset diabetes of the young	OMIM:616026	OMIM:616026	GENCC:100001	Definitive	HP:0000006	Autosomal dominant	GENCC:000112	TGMI|G2P	HGNC:5024	HNF4A	OMIM:616026	ATYPICAL DOMINANT FANCONI SYNDROME WITH MODY	HP:0000006	Autosomal dominant inheritance	GENCC:000112		GENCC:100001	Definitive	2015-07-22 00:00:00			24285859	https://www.ebi.ac.uk/gene2phenotype/terminology	1704	2021-07-01
GENCC_000112-HGNC_27561-OMIM_277470-HP_0000007-GENCC_100001	HGNC:27561	TSEN54	MONDO:0010190	pontocerebellar hypoplasia type 2A	OMIM:277470	OMIM:277470	GENCC:100001	Definitive	HP:0000007	Autosomal recessive	GENCC:000112	TGMI|G2P	HGNC:27561	TSEN54	OMIM:277470	PONTOCEREBELLAR HYPOPLASIA TYPE 2 AND TYPE 4	HP:0000007	Autosomal recessive inheritance	GENCC:000112		GENCC:100001	Definitive	2015-07-22 00:00:00				https://www.ebi.ac.uk/gene2phenotype/terminology	1725	2021-07-01
GENCC_000112-HGNC_18623-OMIM_611182-HP_0000007-GENCC_100001	HGNC:18623	COG8	MONDO:0012635	COG8-CDG	OMIM:611182	OMIM:611182	GENCC:100001	Definitive	HP:0000007	Autosomal recessive	GENCC:000112	TGMI|G2P	HGNC:18623	COG8	OMIM:611182	COG8-CDG	HP:0000007	Autosomal recessive inheritance	GENCC:000112		GENCC:100001	Definitive	2015-07-22 00:00:00				https://www.ebi.ac.uk/gene2phenotype/terminology	1731	2021-07-01
GENCC_000112-HGNC_2961-OMIM_614563-HP_0000006-GENCC_100001	HGNC:2961	DYNC1H1	MONDO:0013805	intellectual disability, autosomal dominant 13	OMIM:614563	OMIM:614563	GENCC:100001	Definitive	HP:0000006	Autosomal dominant	GENCC:000112	TGMI|G2P	HGNC:2961	DYNC1H1	OMIM:614563	SEVERE ID WITH NEURONAL MIGRATION DISORDER	HP:0000006	Autosomal dominant inheritance	GENCC:000112		GENCC:100001	Definitive	2015-07-22 00:00:00			24307404;27331017;28193117;22368300;25609763	https://www.ebi.ac.uk/gene2phenotype/terminology	1747	2021-07-01
GENCC_000112-HGNC_12874-OMIM_306955-HP_0001419-GENCC_100001	HGNC:12874	ZIC3	MONDO:0010607	heterotaxy, visceral, 1, X-linked	OMIM:306955	OMIM:306955	GENCC:100001	Definitive	HP:0001419	X-linked recessive	GENCC:000112	TGMI|G2P	HGNC:12874	ZIC3	OMIM:306955	HETEROTAXY SYNDROME	HP:0001419	X-linked recessive inheritance	GENCC:000112		GENCC:100001	Definitive	2015-07-22 00:00:00				https://www.ebi.ac.uk/gene2phenotype/terminology	1755	2021-07-01
GENCC_000112-HGNC_652-OMIM_618185-HP_0000006-GENCC_100001	HGNC:652	ARF1	MONDO:0032588	periventricular nodular heterotopia 8	OMIM:618185	OMIM:618185	GENCC:100001	Definitive	HP:0000006	Autosomal dominant	GENCC:000112	TGMI|G2P	HGNC:652	ARF1	OMIM:618185	PERIVENTRICULAR NODULAR HETEROTOPIA 8	HP:0000006	Autosomal dominant inheritance	GENCC:000112		GENCC:100001	Definitive	2020-07-16 00:00:00			28868155	https://www.ebi.ac.uk/gene2phenotype/terminology	2411	2021-07-01
GENCC_000112-HGNC_31406-OMIM_618652-HP_0000006-GENCC_100001	HGNC:31406	WDR37	MONDO:0032850	neurooculocardiogenitourinary syndrome	OMIM:618652	OMIM:618652	GENCC:100001	Definitive	HP:0000006	Autosomal dominant	GENCC:000112	TGMI|G2P	HGNC:31406	WDR37	OMIM:618652	SYNDROMIC INTELLECTUAL DISABILITY	HP:0000006	Autosomal dominant inheritance	GENCC:000112		GENCC:100001	Definitive	2019-09-18 00:00:00					2205	2021-07-01
GENCC_000114-HGNC_379-MONDO_0018393-HP_0000007-GENCC_100003	HGNC:379	AKAP9	MONDO:0018393	male infertility with azoospermia or oligozoospermia due to single gene mutation	MONDO:0018393	male infertility with azoospermia or oligozoospermia due to single gene mutation	GENCC:100003	Moderate	HP:0000007	Autosomal recessive	GENCC:000114	King Faisal Specialist Hospital and Research Center	HGNC:379	AKAP9	MONDO:0018393	male infertility with azoospermia or oligozoospermia due to single gene mutation	HP:0000007	Autosomal recessive inheritance	GENCC:000114	King Faisal Specialist Hospital and Research Center	GENCC:100003	Moderate	2021-03-06 13:39:04	https://www.nature.com/articles/s41436-020-0916-0	Alhathal et al., 2020 (PMID: 32719396) reported a missense variant in a large male infertility cohort (n=285 infertile man and case–control fertile man). The gene is scored according to ClinGen classification. Moderate with total score of 8. Single-variant analysis (3 points), experimental evidence: Animal model (4 points) and testicular expression (1 points) (PMID: 23608191).	32719396	https://www.nature.com/articles/s41436-020-0916-0	19DG1619	2021-03-06
GENCC_000114-HGNC_29296-MONDO_0018393-HP_0000007-GENCC_100003	HGNC:29296	CCDC146	MONDO:0018393	male infertility with azoospermia or oligozoospermia due to single gene mutation	MONDO:0018393	male infertility with azoospermia or oligozoospermia due to single gene mutation	GENCC:100003	Moderate	HP:0000007	Autosomal recessive	GENCC:000114	King Faisal Specialist Hospital and Research Center	HGNC:29296	CCDC146	MONDO:0018393	male infertility with azoospermia or oligozoospermia due to single gene mutation	HP:0000007	Autosomal recessive inheritance	GENCC:000114	King Faisal Specialist Hospital and Research Center	GENCC:100003	Moderate	2021-03-06 13:39:04	https://www.nature.com/articles/s41436-020-0916-0	Alhathal et al., 2020 (PMID: 32719396) reported a missense variant in a large male infertility cohort (n=285 infertile man and case–control fertile man). The gene is scored according to ClinGen classification. Moderate with total score of 8. Single variant segregation (3 points), experimental evidence: Animal model (4 points) and testicular expression (1 points) (PMID:24309898).	32719396	https://www.nature.com/articles/s41436-020-0916-0	19DG1698	2021-03-06
GENCC_000114-HGNC_29511-MONDO_0018393-HP_0000007-GENCC_100003	HGNC:29511	CEP131	MONDO:0018393	male infertility with azoospermia or oligozoospermia due to single gene mutation	MONDO:0018393	male infertility with azoospermia or oligozoospermia due to single gene mutation	GENCC:100003	Moderate	HP:0000007	Autosomal recessive	GENCC:000114	King Faisal Specialist Hospital and Research Center	HGNC:29511	CEP131	MONDO:0018393	male infertility with azoospermia or oligozoospermia due to single gene mutation	HP:0000007	Autosomal recessive inheritance	GENCC:000114	King Faisal Specialist Hospital and Research Center	GENCC:100003	Moderate	2021-03-06 13:39:05	https://www.nature.com/articles/s41436-020-0916-0	Alhathal et al., 2020 (PMID: 32719396) reported a missense variant in a large male infertility cohort (n=285 infertile man and case–control fertile man). The gene is scored according to ClinGen classification. Moderate with total score of 8. Single variant segregation (3 points), experimental evidence: Animal model (4 points) and testicular expression (1 points) (PMID: 24415959).	32719396	https://www.nature.com/articles/s41436-020-0916-0	19DG1823	2021-03-06
GENCC_000114-HGNC_1859-MONDO_0018393-HP_0000007-GENCC_100005	HGNC:1859	CEP250	MONDO:0018393	male infertility with azoospermia or oligozoospermia due to single gene mutation	MONDO:0018393	male infertility with azoospermia or oligozoospermia due to single gene mutation	GENCC:100005	Disputed Evidence	HP:0000007	Autosomal recessive	GENCC:000114	King Faisal Specialist Hospital and Research Center	HGNC:1859	CEP250	MONDO:0018393	male infertility with azoospermia or oligozoospermia due to single gene mutation	HP:0000007	Autosomal recessive inheritance	GENCC:000114	King Faisal Specialist Hospital and Research Center	GENCC:100005	Disputed Evidence	2021-03-06 13:39:05	https://www.nature.com/articles/s41436-020-0916-0	Convincing evidence disputing a role for this gene is this disease has arisen since the initial report identifying a gene for Cone-rod dystrophy and hearing loss 2. OMIM listing of CEP250- related retinal dystrophy with hearing loss is based on a few families with missense or compound missense and truncating variants, and the one family with a homozygous nonsense variant was also homozygous for a nonsense variant in an established retinal dystrophy-related gene C2orf71. Alhathal et al., 2020 (PMID: 32719396) four different homozygous missense or truncating variants with no evidence of retinal dystrophy or hearing loss, which is consistent with the male infertility phenotype observed in Cep250−/−mice (https://www.mousephenotype.org/data/ genes/MGI:108084).	32719396	https://www.nature.com/articles/s41436-020-0916-0	19DG1673	2021-03-06
GENCC_000114-HGNC_1350-MONDO_0018393-HP_0000007-GENCC_100003	HGNC:1350	ASZ1	MONDO:0018393	male infertility with azoospermia or oligozoospermia due to single gene mutation	MONDO:0018393	male infertility with azoospermia or oligozoospermia due to single gene mutation	GENCC:100003	Moderate	HP:0000007	Autosomal recessive	GENCC:000114	King Faisal Specialist Hospital and Research Center	HGNC:1350	ASZ1	MONDO:0018393	male infertility with azoospermia or oligozoospermia due to single gene mutation	HP:0000007	Autosomal recessive inheritance	GENCC:000114	King Faisal Specialist Hospital and Research Center	GENCC:100003	Moderate	2021-03-06 13:39:05	https://www.nature.com/articles/s41436-020-0916-0	Alhathal et al., 2020 (PMID: 32719396) reported a missense variant in a large male infertility cohort (n=285 infertile man and case–control fertile man). The gene is scored according to ClinGen classification. Moderate with total score of 8. Single-variant analysis (3 points), experimental evidence: Animal model (4 points) and testicular expression (1 points) (PMID: 19730684).	32719396	https://www.nature.com/articles/s41436-020-0916-0	19DG1640	2021-03-06
GENCC_000114-HGNC_2473-MONDO_0018393-HP_0000007-GENCC_100004	HGNC:2473	CST1	MONDO:0018393	male infertility with azoospermia or oligozoospermia due to single gene mutation	MONDO:0018393	male infertility with azoospermia or oligozoospermia due to single gene mutation	GENCC:100004	Limited	HP:0000007	Autosomal recessive	GENCC:000114	King Faisal Specialist Hospital and Research Center	HGNC:2473	CST1	MONDO:0018393	male infertility with azoospermia or oligozoospermia due to single gene mutation	HP:0000007	Autosomal recessive inheritance	GENCC:000114	King Faisal Specialist Hospital and Research Center	GENCC:100004	Limited	2021-03-06 13:39:05	https://www.nature.com/articles/s41436-020-0916-0	Alhathal et al., 2020 (PMID: 32719396) reported a LOF variant in a large male infertility cohort (n=285 infertile man and case–control fertile man) and also the gene is scored according to ClinGen classification. Limited with total score of 3. Single-variant analysis (3 points).	32719396	https://www.nature.com/articles/s41436-020-0916-0	19DG1881	2021-03-06
GENCC_000114-HGNC_2685-MONDO_0018393-HP_0000007-GENCC_100003	HGNC:2685	DAZL	MONDO:0018393	male infertility with azoospermia or oligozoospermia due to single gene mutation	MONDO:0018393	male infertility with azoospermia or oligozoospermia due to single gene mutation	GENCC:100003	Moderate	HP:0000007	Autosomal recessive	GENCC:000114	King Faisal Specialist Hospital and Research Center	HGNC:2685	DAZL	MONDO:0018393	male infertility with azoospermia or oligozoospermia due to single gene mutation	HP:0000007	Autosomal recessive inheritance	GENCC:000114	King Faisal Specialist Hospital and Research Center	GENCC:100003	Moderate	2021-03-06 13:39:05	https://www.nature.com/articles/s41436-020-0916-0	Alhathal et al., 2020 (PMID: 32719396) reported a LOF variant in a large male infertility cohort (n=285 infertile man and case–control fertile man). Gene is scored according to ClinGen classification. Moderate with total score of 8. Single-variant analysis (3 points), experimental evidence: Animal model (4 points) and testicular expression (1 points) (PMID: 9288969).	32719396	https://www.nature.com/articles/s41436-020-0916-0	19DG1715	2021-03-06
GENCC_000114-HGNC_18698-MONDO_0018393-HP_0000007-GENCC_100003	HGNC:18698	DDX25	MONDO:0018393	male infertility with azoospermia or oligozoospermia due to single gene mutation	MONDO:0018393	male infertility with azoospermia or oligozoospermia due to single gene mutation	GENCC:100003	Moderate	HP:0000007	Autosomal recessive	GENCC:000114	King Faisal Specialist Hospital and Research Center	HGNC:18698	DDX25	MONDO:0018393	male infertility with azoospermia or oligozoospermia due to single gene mutation	HP:0000007	Autosomal recessive inheritance	GENCC:000114	King Faisal Specialist Hospital and Research Center	GENCC:100003	Moderate	2021-03-06 13:39:05	https://www.nature.com/articles/s41436-020-0916-0	Alhathal et al., 2020 (PMID: 32719396) reported a missense variant in a large male infertility cohort (n=285 infertile man and case–control fertile man). Gene is scored according to ClinGen classification. Moderate with total score of 8. Single-variant analysis (3 points), experimental evidence: Animal model (4 points) and testicular expression (1 points) (PMID: 32478068;PMID: 15096601).	32719396	https://www.nature.com/articles/s41436-020-0916-0	19DG1853	2021-03-06
GENCC_000114-HGNC_20083-MONDO_0018393-HP_0001417-GENCC_100004	HGNC:20083	DDX53	MONDO:0018393	male infertility with azoospermia or oligozoospermia due to single gene mutation	MONDO:0018393	male infertility with azoospermia or oligozoospermia due to single gene mutation	GENCC:100004	Limited	HP:0001417	X-linked	GENCC:000114	King Faisal Specialist Hospital and Research Center	HGNC:20083	DDX53	MONDO:0018393	male infertility with azoospermia or oligozoospermia due to single gene mutation	HP:0001417	X-linked inheritance	GENCC:000114	King Faisal Specialist Hospital and Research Center	GENCC:100004	Limited	2021-03-06 13:39:05	https://www.nature.com/articles/s41436-020-0916-0	Alhathal et al., 2020 (PMID: 32719396) reported a missense variant in a large male infertility cohort (n=285 infertile man and case–control fertile man). Gene is scored according to ClinGen classification. Limited with total score of 3. Single-variant analysis (3 points).	32719396	https://www.nature.com/articles/s41436-020-0916-0	19DG1872*	2021-03-06
GENCC_000114-HGNC_13908-MONDO_0018393-HP_0000007-GENCC_100004	HGNC:13908	DMRTA2	MONDO:0018393	male infertility with azoospermia or oligozoospermia due to single gene mutation	MONDO:0018393	male infertility with azoospermia or oligozoospermia due to single gene mutation	GENCC:100004	Limited	HP:0000007	Autosomal recessive	GENCC:000114	King Faisal Specialist Hospital and Research Center	HGNC:13908	DMRTA2	MONDO:0018393	male infertility with azoospermia or oligozoospermia due to single gene mutation	HP:0000007	Autosomal recessive inheritance	GENCC:000114	King Faisal Specialist Hospital and Research Center	GENCC:100004	Limited	2021-03-06 13:39:05	https://www.nature.com/articles/s41436-020-0916-0	Alhathal et al., 2020 (PMID: 32719396) reported a missense variant in a large male infertility cohort (n=285 infertile man and case–control fertile man). Gene is scored according to ClinGen classification. Limited with total score of 4. Single variant segregation (3 points), experimental evidence: testicular expression (1 points) (PMID: 23175770).	32719396	https://www.nature.com/articles/s41436-020-0916-0	19DG1774	2021-03-06
GENCC_000114-HGNC_2951-MONDO_0018393-HP_0000007-GENCC_100003	HGNC:2951	DNAH6	MONDO:0018393	male infertility with azoospermia or oligozoospermia due to single gene mutation	MONDO:0018393	male infertility with azoospermia or oligozoospermia due to single gene mutation	GENCC:100003	Moderate	HP:0000007	Autosomal recessive	GENCC:000114	King Faisal Specialist Hospital and Research Center	HGNC:2951	DNAH6	MONDO:0018393	male infertility with azoospermia or oligozoospermia due to single gene mutation	HP:0000007	Autosomal recessive inheritance	GENCC:000114	King Faisal Specialist Hospital and Research Center	GENCC:100003	Moderate	2021-03-06 13:39:05	https://www.nature.com/articles/s41436-020-0916-0	Alhathal et al., 2020 (PMID: 32719396) reported a missense variant in a large male infertility cohort (n=285 infertile man and case–control fertile man). Gene is scored according to ClinGen classification. Moderate based on, reported in male infertility (PMID: 32051257)/ Expression (PMID: 10231032)/ (>1 independent study with several unrelated probands with pathogenic variants, supporting experimental data and no contradictory evidence).	32719396	https://www.nature.com/articles/s41436-020-0916-0	19DG1799	2021-03-06
GENCC_000114-HGNC_18661-MONDO_0018393-HP_0000007-GENCC_100004	HGNC:18661	DNAH7	MONDO:0018393	male infertility with azoospermia or oligozoospermia due to single gene mutation	MONDO:0018393	male infertility with azoospermia or oligozoospermia due to single gene mutation	GENCC:100004	Limited	HP:0000007	Autosomal recessive	GENCC:000114	King Faisal Specialist Hospital and Research Center	HGNC:18661	DNAH7	MONDO:0018393	male infertility with azoospermia or oligozoospermia due to single gene mutation	HP:0000007	Autosomal recessive inheritance	GENCC:000114	King Faisal Specialist Hospital and Research Center	GENCC:100004	Limited	2021-03-06 13:39:05	https://www.nature.com/articles/s41436-020-0916-0	Alhathal et al., 2020 (PMID: 32719396) reported a missense variant in a large male infertility cohort (n=285 infertile man and case–control fertile man). Gene is scored according to ClinGen classification. Limited with total score of 4. Single variant segregation (3 points), experimental evidence: testicular expression (1 points) (PMID: 27965440).	32719396	https://www.nature.com/articles/s41436-020-0916-0	19DG1787	2021-03-06
GENCC_000114-HGNC_16286-MONDO_0018393-HP_0000007-GENCC_100003	HGNC:16286	ELMO1	MONDO:0018393	male infertility with azoospermia or oligozoospermia due to single gene mutation	MONDO:0018393	male infertility with azoospermia or oligozoospermia due to single gene mutation	GENCC:100003	Moderate	HP:0000007	Autosomal recessive	GENCC:000114	King Faisal Specialist Hospital and Research Center	HGNC:16286	ELMO1	MONDO:0018393	male infertility with azoospermia or oligozoospermia due to single gene mutation	HP:0000007	Autosomal recessive inheritance	GENCC:000114	King Faisal Specialist Hospital and Research Center	GENCC:100003	Moderate	2021-03-06 13:39:06	https://www.nature.com/articles/s41436-020-0916-0	Alhathal et al., 2020 (PMID: 32719396) reported a missense variant in a large male infertility cohort (n=285 infertile man and case–control fertile man). Gene is scored according to ClinGen classification. Moderate with total score of 8. Single-variant analysis (3 points), experimental evidence: Animal model (4 points) (PMID: 20844538) and testicular expression (1 points) (PMID: 20958313).	32719396	https://www.nature.com/articles/s41436-020-0916-0	19DG1707	2021-03-06
GENCC_000114-HGNC_3468-MONDO_0018393-HP_0000007-GENCC_100003	HGNC:3468	ESR2	MONDO:0018393	male infertility with azoospermia or oligozoospermia due to single gene mutation	MONDO:0018393	male infertility with azoospermia or oligozoospermia due to single gene mutation	GENCC:100003	Moderate	HP:0000007	Autosomal recessive	GENCC:000114	King Faisal Specialist Hospital and Research Center	HGNC:3468	ESR2	MONDO:0018393	male infertility with azoospermia or oligozoospermia due to single gene mutation	HP:0000007	Autosomal recessive inheritance	GENCC:000114	King Faisal Specialist Hospital and Research Center	GENCC:100003	Moderate	2021-03-06 13:39:06	https://www.nature.com/articles/s41436-020-0916-0	Alhathal et al., 2020 (PMID: 32719396) reported a missense variant in a large male infertility cohort (n=285 infertile man and case–control fertile man). Gene is scored according to ClinGen classification. Moderate with total score of 8. Single-variant analysis (3 points), experimental evidence: Animal model (4 points) (PMID: 32703416; PMID: 18268329) and testicular expression (1 points) (PMID: 33163677 ).	32719396	https://www.nature.com/articles/s41436-020-0916-0	19DG1824	2021-03-06
GENCC_000114-HGNC_25301-MONDO_0018393-HP_0001417-GENCC_100003	HGNC:25301	FAM47C	MONDO:0018393	male infertility with azoospermia or oligozoospermia due to single gene mutation	MONDO:0018393	male infertility with azoospermia or oligozoospermia due to single gene mutation	GENCC:100003	Moderate	HP:0001417	X-linked	GENCC:000114	King Faisal Specialist Hospital and Research Center	HGNC:25301	FAM47C	MONDO:0018393	male infertility with azoospermia or oligozoospermia due to single gene mutation	HP:0001417	X-linked inheritance	GENCC:000114	King Faisal Specialist Hospital and Research Center	GENCC:100003	Moderate	2021-03-06 13:39:06	https://www.nature.com/articles/s41436-020-0916-0	Alhathal et al., 2020 (PMID: 32719396) reported a missense variant in a large male infertility cohort (n=285 infertile man and case–control fertile man). Gene is scored according to ClinGen classification. Moderate based on, reported in male infertility (PMID: 30922974)/ Expression (PMID: 18454149)/ (>1 independent study with several unrelated probands with pathogenic variants, supporting experimental data and no contradictory evidences).	32719396, 30922974	https://www.nature.com/articles/s41436-020-0916-0	19DG1718	2021-03-06
GENCC_000114-HGNC_20193-MONDO_0018393-HP_0000007-GENCC_100005	HGNC:20193	HFM1	MONDO:0018393	male infertility with azoospermia or oligozoospermia due to single gene mutation	MONDO:0018393	male infertility with azoospermia or oligozoospermia due to single gene mutation	GENCC:100005	Disputed Evidence	HP:0000007	Autosomal recessive	GENCC:000114	King Faisal Specialist Hospital and Research Center	HGNC:20193	HFM1	MONDO:0018393	male infertility with azoospermia or oligozoospermia due to single gene mutation	HP:0000007	Autosomal recessive inheritance	GENCC:000114	King Faisal Specialist Hospital and Research Center	GENCC:100005	Disputed Evidence	2021-03-06 13:39:06	https://www.nature.com/articles/s41436-020-0916-0	Convincing evidence disputing a role for this gene is this disease has arisen since the initial report identifying an association between the gene and disease. Alhathal et al., 2020 (PMID: 32719396) reported a LOF variant in a large male infertility cohort (n=285 infertile man and case–control fertile man).	32719396	https://www.nature.com/articles/s41436-020-0916-0	19DG1700	2021-03-06
GENCC_000114-HGNC_19007-MONDO_0018393-HP_0000007-GENCC_100003	HGNC:19007	HIPK4	MONDO:0018393	male infertility with azoospermia or oligozoospermia due to single gene mutation	MONDO:0018393	male infertility with azoospermia or oligozoospermia due to single gene mutation	GENCC:100003	Moderate	HP:0000007	Autosomal recessive	GENCC:000114	King Faisal Specialist Hospital and Research Center	HGNC:19007	HIPK4	MONDO:0018393	male infertility with azoospermia or oligozoospermia due to single gene mutation	HP:0000007	Autosomal recessive inheritance	GENCC:000114	King Faisal Specialist Hospital and Research Center	GENCC:100003	Moderate	2021-03-06 13:39:06	https://www.nature.com/articles/s41436-020-0916-0	Alhathal et al., 2020 (PMID: 32719396) reported a missense variant in a large male infertility cohort (n=285 infertile man and case–control fertile man). Gene is scored according to ClinGen classification. Moderate with total score of 8. Single-variant analysis (3 points), experimental evidence: Animal model (4 points) and testicular expression (1 points) (PMID: 32163033).	32719396	https://www.nature.com/articles/s41436-020-0916-0	19DG1629	2021-03-06
GENCC_000114-HGNC_25245-MONDO_0018393-HP_0000007-GENCC_100003	HGNC:25245	HORMAD1	MONDO:0018393	male infertility with azoospermia or oligozoospermia due to single gene mutation	MONDO:0018393	male infertility with azoospermia or oligozoospermia due to single gene mutation	GENCC:100003	Moderate	HP:0000007	Autosomal recessive	GENCC:000114	King Faisal Specialist Hospital and Research Center	HGNC:25245	HORMAD1	MONDO:0018393	male infertility with azoospermia or oligozoospermia due to single gene mutation	HP:0000007	Autosomal recessive inheritance	GENCC:000114	King Faisal Specialist Hospital and Research Center	GENCC:100003	Moderate	2021-03-06 13:39:06	https://www.nature.com/articles/s41436-020-0916-0	Alhathal et al., 2020 (PMID: 32719396) reported a missense variant in a large male infertility cohort (n=285 infertile man and case–control fertile man). Gene is scored according to ClinGen classification. Moderate with total score of 8. Single-variant analysis (3 points), experimental evidence: Animal model (4 points) and testicular expression (1 points) (PMID: 21478856; PMID: 21079677).	32719396	https://www.nature.com/articles/s41436-020-0916-0	19DG1776	2021-03-06
GENCC_000114-HGNC_24935-MONDO_0018393-HP_0001417-GENCC_100003	HGNC:24935	MAGEE2	MONDO:0018393	male infertility with azoospermia or oligozoospermia due to single gene mutation	MONDO:0018393	male infertility with azoospermia or oligozoospermia due to single gene mutation	GENCC:100003	Moderate	HP:0001417	X-linked	GENCC:000114	King Faisal Specialist Hospital and Research Center	HGNC:24935	MAGEE2	MONDO:0018393	male infertility with azoospermia or oligozoospermia due to single gene mutation	HP:0001417	X-linked inheritance	GENCC:000114	King Faisal Specialist Hospital and Research Center	GENCC:100003	Moderate	2021-03-06 13:39:06	https://www.nature.com/articles/s41436-020-0916-0	Alhathal et al., 2020 (PMID: 32719396) reported two LOF variants in two independent families with male infertility from a large cohort (n=285 infertile man and case–control fertile man). Gene is scored according to ClinGen classification. Moderate with total score of 7. Aggregate-variant analysis (6 points), experimental evidence: testicular expression (1 points) PMID: 27852984.	32719396	https://www.nature.com/articles/s41436-020-0916-0	19DG1751	2021-03-06
GENCC_000114-HGNC_7178-MONDO_0018393-HP_0000007-GENCC_100003	HGNC:7178	MMRN1	MONDO:0018393	male infertility with azoospermia or oligozoospermia due to single gene mutation	MONDO:0018393	male infertility with azoospermia or oligozoospermia due to single gene mutation	GENCC:100003	Moderate	HP:0000007	Autosomal recessive	GENCC:000114	King Faisal Specialist Hospital and Research Center	HGNC:7178	MMRN1	MONDO:0018393	male infertility with azoospermia or oligozoospermia due to single gene mutation	HP:0000007	Autosomal recessive inheritance	GENCC:000114	King Faisal Specialist Hospital and Research Center	GENCC:100003	Moderate	2021-03-06 13:39:06	https://www.nature.com/articles/s41436-020-0916-0	Alhathal et al., 2020 (PMID: 32719396) reported a missense variant in a large male infertility cohort (n=285 infertile man and case–control fertile man). Gene is scored according to ClinGen classification. Moderate with total score of 8. Single-variant analysis (3 points), experimental evidence: Animal model (4 points) and testicular expression (1 points) (PMID: 21478856; PMID: 21079677).	32719396	https://www.nature.com/articles/s41436-020-0916-0	19DG1684	2021-03-06
GENCC_000114-HGNC_28381-MONDO_0018393-HP_0001417-GENCC_100004	HGNC:28381	MOSPD2	MONDO:0018393	male infertility with azoospermia or oligozoospermia due to single gene mutation	MONDO:0018393	male infertility with azoospermia or oligozoospermia due to single gene mutation	GENCC:100004	Limited	HP:0001417	X-linked	GENCC:000114	King Faisal Specialist Hospital and Research Center	HGNC:28381	MOSPD2	MONDO:0018393	male infertility with azoospermia or oligozoospermia due to single gene mutation	HP:0001417	X-linked inheritance	GENCC:000114	King Faisal Specialist Hospital and Research Center	GENCC:100004	Limited	2021-03-06 13:39:06	https://www.nature.com/articles/s41436-020-0916-0	Alhathal et al., 2020 (PMID: 32719396) reported a missense variant in a large male infertility cohort (n=285 infertile man and case–control fertile man). Gene is scored according to ClinGen classification. Limited with total score of 4. Single variant segregation (3 points), experimental evidence: testicular expression (1 points) (PMID: 27965440).	32719396	https://www.nature.com/articles/s41436-020-0916-0	19DG1765	2021-03-06
GENCC_000114-HGNC_15529-MONDO_0018393-HP_0001450-GENCC_100004	HGNC:15529	NLGN4Y	MONDO:0018393	male infertility with azoospermia or oligozoospermia due to single gene mutation	MONDO:0018393	male infertility with azoospermia or oligozoospermia due to single gene mutation	GENCC:100004	Limited	HP:0001450	Y-linked inheritance	GENCC:000114	King Faisal Specialist Hospital and Research Center	HGNC:15529	NLGN4Y	MONDO:0018393	male infertility with azoospermia or oligozoospermia due to single gene mutation	HP:0001450	Y-linked inheritance	GENCC:000114	King Faisal Specialist Hospital and Research Center	GENCC:100004	Limited	2021-03-06 13:39:06	https://www.nature.com/articles/s41436-020-0916-0	Alhathal et al., 2020 (PMID: 32719396) reported a missense variant in a large male infertility cohort (n=285 infertile man and case–control fertile man). Gene is scored according to ClinGen classification. Limited with total score of 4. Single variant segregation (3 points), experimental evidence: testicular expression (1 points) (PMID: 27965440).	32719396	https://www.nature.com/articles/s41436-020-0916-0	19DG1870	2021-03-06
GENCC_000114-HGNC_19056-MONDO_0018393-HP_0000007-GENCC_100003	HGNC:19056	ODF4	MONDO:0018393	male infertility with azoospermia or oligozoospermia due to single gene mutation	MONDO:0018393	male infertility with azoospermia or oligozoospermia due to single gene mutation	GENCC:100003	Moderate	HP:0000007	Autosomal recessive	GENCC:000114	King Faisal Specialist Hospital and Research Center	HGNC:19056	ODF4	MONDO:0018393	male infertility with azoospermia or oligozoospermia due to single gene mutation	HP:0000007	Autosomal recessive inheritance	GENCC:000114	King Faisal Specialist Hospital and Research Center	GENCC:100003	Moderate	2021-03-06 13:39:06	https://www.nature.com/articles/s41436-020-0916-0	Alhathal et al., 2020 (PMID: 32719396) reported a nonsense variant (LOF) in a large male infertility cohort (n=285 infertile man and case–control fertile man). Gene is scored according to ClinGen classification. Moderate with total score of 8. Single-variant analysis (3 points), experimental evidence: Animal model (4 points) (http://www.informatics.jax.org/marker/phenotypes/MGI:2182079) and testicular expression (1 points) (PMID: 23096689;PMID: 12728016).	32719396	https://www.nature.com/articles/s41436-020-0916-0	19DG1752	2021-03-06
GENCC_000114-HGNC_8898-MONDO_0018393-HP_0000007-GENCC_100003	HGNC:8898	PGK2	MONDO:0018393	male infertility with azoospermia or oligozoospermia due to single gene mutation	MONDO:0018393	male infertility with azoospermia or oligozoospermia due to single gene mutation	GENCC:100003	Moderate	HP:0000007	Autosomal recessive	GENCC:000114	King Faisal Specialist Hospital and Research Center	HGNC:8898	PGK2	MONDO:0018393	male infertility with azoospermia or oligozoospermia due to single gene mutation	HP:0000007	Autosomal recessive inheritance	GENCC:000114	King Faisal Specialist Hospital and Research Center	GENCC:100003	Moderate	2021-03-06 13:39:07	https://www.nature.com/articles/s41436-020-0916-0	Alhathal et al., 2020 (PMID: 32719396) reported a missense variant in a large male infertility cohort (n=285 infertile man and case–control fertile man). Gene is scored according to ClinGen classification. Moderate with total score of 8. Single-variant analysis (3 points), experimental evidence: Animal model (4 points) and testicular expression (1 points) (PMID: 19759366).	32719396	https://www.nature.com/articles/s41436-020-0916-0	19DG1786	2021-03-06
GENCC_000114-HGNC_17644-MONDO_0018393-HP_0000007-GENCC_100002	HGNC:17644	PIWIL2	MONDO:0018393	male infertility with azoospermia or oligozoospermia due to single gene mutation	MONDO:0018393	male infertility with azoospermia or oligozoospermia due to single gene mutation	GENCC:100002	Strong	HP:0000007	Autosomal recessive	GENCC:000114	King Faisal Specialist Hospital and Research Center	HGNC:17644	PIWIL2	MONDO:0018393	male infertility with azoospermia or oligozoospermia due to single gene mutation	HP:0000007	Autosomal recessive inheritance	GENCC:000114	King Faisal Specialist Hospital and Research Center	GENCC:100002	Strong	2021-03-06 13:39:07	https://www.nature.com/articles/s41436-020-0916-0	Alhathal et al., 2020 (PMID: 32719396) reported a missense variant and a indel in a large male infertility cohort (n=285 infertile man and case–control fertile man). Gene is scored according to ClinGen classification. Strong with total score of 11. Aggregate-variant analysis (6 points), experimental evidence: Animal model (4 points). Testicular expression (1 points) (PMID: 14736746).	32719396	https://www.nature.com/articles/s41436-020-0916-0	19DG1665	2021-03-06
GENCC_000114-HGNC_20097-MONDO_0018393-HP_0000007-GENCC_100004	HGNC:20097	PPP1R36	MONDO:0018393	male infertility with azoospermia or oligozoospermia due to single gene mutation	MONDO:0018393	male infertility with azoospermia or oligozoospermia due to single gene mutation	GENCC:100004	Limited	HP:0000007	Autosomal recessive	GENCC:000114	King Faisal Specialist Hospital and Research Center	HGNC:20097	PPP1R36	MONDO:0018393	male infertility with azoospermia or oligozoospermia due to single gene mutation	HP:0000007	Autosomal recessive inheritance	GENCC:000114	King Faisal Specialist Hospital and Research Center	GENCC:100004	Limited	2021-03-06 13:39:07	https://www.nature.com/articles/s41436-020-0916-0	Alhathal et al., 2020 (PMID: 32719396) reported a missense variant in a large male infertility cohort (n=285 infertile man and case–control fertile man). Gene is scored according to ClinGen classification. Limited with total score of 4. Single variant segregation (3 points), experimental evidence: testicular expression (1 points) (PMID: 27965440).	32719396	https://www.nature.com/articles/s41436-020-0916-0	19DG1617	2021-03-06
GENCC_000114-HGNC_18999-MONDO_0018393-HP_0000007-GENCC_100004	HGNC:18999	RIOK2	MONDO:0018393	male infertility with azoospermia or oligozoospermia due to single gene mutation	MONDO:0018393	male infertility with azoospermia or oligozoospermia due to single gene mutation	GENCC:100004	Limited	HP:0000007	Autosomal recessive	GENCC:000114	King Faisal Specialist Hospital and Research Center	HGNC:18999	RIOK2	MONDO:0018393	male infertility with azoospermia or oligozoospermia due to single gene mutation	HP:0000007	Autosomal recessive inheritance	GENCC:000114	King Faisal Specialist Hospital and Research Center	GENCC:100004	Limited	2021-03-06 13:39:07	https://www.nature.com/articles/s41436-020-0916-0	Alhathal et al., 2020 (PMID: 32719396) reported a missense variant in a large male infertility cohort (n=285 infertile man and case–control fertile man). Gene is scored according to ClinGen classification. Limited with total score of 4. Single variant segregation (3 points), experimental evidence: testicular expression (1 points) (PMID: 27965440).	32719396	https://www.nature.com/articles/s41436-020-0916-0	19DG1781	2021-03-06
GENCC_000114-HGNC_10261-MONDO_0018393-HP_0000007-GENCC_100003	HGNC:10261	ROS1	MONDO:0018393	male infertility with azoospermia or oligozoospermia due to single gene mutation	MONDO:0018393	male infertility with azoospermia or oligozoospermia due to single gene mutation	GENCC:100003	Moderate	HP:0000007	Autosomal recessive	GENCC:000114	King Faisal Specialist Hospital and Research Center	HGNC:10261	ROS1	MONDO:0018393	male infertility with azoospermia or oligozoospermia due to single gene mutation	HP:0000007	Autosomal recessive inheritance	GENCC:000114	King Faisal Specialist Hospital and Research Center	GENCC:100003	Moderate	2021-03-06 13:39:07	https://www.nature.com/articles/s41436-020-0916-0	Alhathal et al., 2020 (PMID: 32719396) reported a missense variant in a large male infertility cohort (n=285 infertile man and case–control fertile man). Gene is scored according to ClinGen classification. Moderate with total score of 8. Single-variant analysis (3 points), experimental evidence: Animal model (4 points) (PMID: 24971615) and testicular expression (1 points) (PMID: 1718742).	32719396	https://www.nature.com/articles/s41436-020-0916-0	19DG1763	2021-03-06
GENCC_000114-HGNC_26620-MONDO_0018393-HP_0000007-GENCC_100003	HGNC:26620	SPAG17	MONDO:0018393	male infertility with azoospermia or oligozoospermia due to single gene mutation	MONDO:0018393	male infertility with azoospermia or oligozoospermia due to single gene mutation	GENCC:100003	Moderate	HP:0000007	Autosomal recessive	GENCC:000114	King Faisal Specialist Hospital and Research Center	HGNC:26620	SPAG17	MONDO:0018393	male infertility with azoospermia or oligozoospermia due to single gene mutation	HP:0000007	Autosomal recessive inheritance	GENCC:000114	King Faisal Specialist Hospital and Research Center	GENCC:100003	Moderate	2021-03-06 13:39:07	https://www.nature.com/articles/s41436-020-0916-0	Alhathal et al., 2020 (PMID: 32719396) reported a missense variant in a large male infertility cohort (n=285 infertile man and case–control fertile man). Gene is scored according to ClinGen classification. Moderate based on, reported in male infertility (PMID: 28548327). Animal model (Spag17tm1b(KOMP)Wtsi). Expression (PMID:15827353)/ (>1 independent study with several unrelated probands with pathogenic variants, supporting experimental data and no contradictory evidences).	32719396	https://www.nature.com/articles/s41436-020-0916-0	19DG1722	2021-03-06
GENCC_000114-HGNC_17884-MONDO_0018393-HP_0000007-GENCC_100003	HGNC:17884	SPATA3	MONDO:0018393	male infertility with azoospermia or oligozoospermia due to single gene mutation	MONDO:0018393	male infertility with azoospermia or oligozoospermia due to single gene mutation	GENCC:100003	Moderate	HP:0000007	Autosomal recessive	GENCC:000114	King Faisal Specialist Hospital and Research Center	HGNC:17884	SPATA3	MONDO:0018393	male infertility with azoospermia or oligozoospermia due to single gene mutation	HP:0000007	Autosomal recessive inheritance	GENCC:000114	King Faisal Specialist Hospital and Research Center	GENCC:100003	Moderate	2021-03-06 13:39:07	https://www.nature.com/articles/s41436-020-0916-0	Alhathal et al., 2020 (PMID: 32719396) reported a missense variant in a large male infertility cohort (n=285 infertile man and case–control fertile man). Gene is scored according to ClinGen classification. Moderate with total score of 9. Single variant segregation (3 points), Animal model (4 points) (PMID: 33669425), testicular expression (1 points) (PMID: 18551385). Experimental evidence:Protein interaction (1 points), SPATA3interacts with KLHL10 (10.1093/biolreprod/83.s1.177), a known gene for infertility in humans (PMID: 20218307).	32719396	https://www.nature.com/articles/s41436-020-0916-0	19DG1730	2021-03-06
GENCC_000114-HGNC_28971-MONDO_0018393-HP_0000007-GENCC_100005	HGNC:28971	SPIDR	MONDO:0018393	male infertility with azoospermia or oligozoospermia due to single gene mutation	MONDO:0018393	male infertility with azoospermia or oligozoospermia due to single gene mutation	GENCC:100005	Disputed Evidence	HP:0000007	Autosomal recessive	GENCC:000114	King Faisal Specialist Hospital and Research Center	HGNC:28971	SPIDR	MONDO:0018393	male infertility with azoospermia or oligozoospermia due to single gene mutation	HP:0000007	Autosomal recessive inheritance	GENCC:000114	King Faisal Specialist Hospital and Research Center	GENCC:100005	Disputed Evidence	2021-03-06 13:39:07	https://www.nature.com/articles/s41436-020-0916-0	Convincing evidence disputing a role for this gene is this disease has arisen since the initial report identifying an association between the gene and disease. Alhathal et al., 2020 (PMID: 32719396) reported a LOF variant in a large male infertility cohort (n=285 infertile man and case–control fertile man).	32719396	https://www.nature.com/articles/s41436-020-0916-0	19DG1822	2021-03-06
GENCC_000114-HGNC_30653-MONDO_0018393-HP_0000007-GENCC_100003	HGNC:30653	STRA8	MONDO:0018393	male infertility with azoospermia or oligozoospermia due to single gene mutation	MONDO:0018393	male infertility with azoospermia or oligozoospermia due to single gene mutation	GENCC:100003	Moderate	HP:0000007	Autosomal recessive	GENCC:000114	King Faisal Specialist Hospital and Research Center	HGNC:30653	STRA8	MONDO:0018393	male infertility with azoospermia or oligozoospermia due to single gene mutation	HP:0000007	Autosomal recessive inheritance	GENCC:000114	King Faisal Specialist Hospital and Research Center	GENCC:100003	Moderate	2021-03-06 13:39:07	https://www.nature.com/articles/s41436-020-0916-0	Alhathal et al., 2020 (PMID: 32719396) reported a LOF variant in a large male infertility cohort (n=285 infertile man and case–control fertile man). Gene is scored according to ClinGen classification. Moderate with total score of 8. Single variant segregation (3 points), experimental evidence: Animal model (4 points) and testicular expression (1 points) (PMID: 33400349).	32719396	https://www.nature.com/articles/s41436-020-0916-0	19DG1689	2021-03-06
GENCC_000114-HGNC_25546-MONDO_0018393-HP_0000007-GENCC_100003	HGNC:25546	TBCCD1	MONDO:0018393	male infertility with azoospermia or oligozoospermia due to single gene mutation	MONDO:0018393	male infertility with azoospermia or oligozoospermia due to single gene mutation	GENCC:100003	Moderate	HP:0000007	Autosomal recessive	GENCC:000114	King Faisal Specialist Hospital and Research Center	HGNC:25546	TBCCD1	MONDO:0018393	male infertility with azoospermia or oligozoospermia due to single gene mutation	HP:0000007	Autosomal recessive inheritance	GENCC:000114	King Faisal Specialist Hospital and Research Center	GENCC:100003	Moderate	2021-03-06 13:39:07	https://www.nature.com/articles/s41436-020-0916-0	Alhathal et al., 2020 (PMID: 32719396) reported a LOF variant in a large male infertility cohort (n=285 infertile man and case–control fertile man). Gene is scored according to ClinGen classification. Moderate with total score of 8. Single variant segregation (3 points), experimental evidence: Animal model (4 points) (Tbccd1tm1b(EUCOMM)Hmgu) and testicular expression (1 points) (PMID: 20168327).	32719396	https://www.nature.com/articles/s41436-020-0916-0	19DG1775	2021-03-06
GENCC_000114-HGNC_28277-MONDO_0018393-HP_0001417-GENCC_100004	HGNC:28277	TCEANC	MONDO:0018393	male infertility with azoospermia or oligozoospermia due to single gene mutation	MONDO:0018393	male infertility with azoospermia or oligozoospermia due to single gene mutation	GENCC:100004	Limited	HP:0001417	X-linked	GENCC:000114	King Faisal Specialist Hospital and Research Center	HGNC:28277	TCEANC	MONDO:0018393	male infertility with azoospermia or oligozoospermia due to single gene mutation	HP:0001417	X-linked inheritance	GENCC:000114	King Faisal Specialist Hospital and Research Center	GENCC:100004	Limited	2021-03-06 13:39:07	https://www.nature.com/articles/s41436-020-0916-0	Alhathal et al., 2020 (PMID: 32719396) reported a missense variant in a large male infertility cohort (n=285 infertile man and case–control fertile man). Gene is scored according to ClinGen classification. Limited with total score of 3. Single variant segregation (3 points).	32719396	https://www.nature.com/articles/s41436-020-0916-0	19DG1784	2021-03-06
GENCC_000114-HGNC_18884-MONDO_0018393-HP_0000007-GENCC_100005	HGNC:18884	TDP1	MONDO:0018393	male infertility with azoospermia or oligozoospermia due to single gene mutation	MONDO:0018393	male infertility with azoospermia or oligozoospermia due to single gene mutation	GENCC:100005	Disputed Evidence	HP:0000007	Autosomal recessive	GENCC:000114	King Faisal Specialist Hospital and Research Center	HGNC:18884	TDP1	MONDO:0018393	male infertility with azoospermia or oligozoospermia due to single gene mutation	HP:0000007	Autosomal recessive inheritance	GENCC:000114	King Faisal Specialist Hospital and Research Center	GENCC:100005	Disputed Evidence	2021-03-06 13:39:08	https://www.nature.com/articles/s41436-020-0916-0	Convincing evidence disputing a role for this gene is this disease has arisen since the initial report identifying a gene for Spinocerebellar ataxia, autosomal recessive, with axonal neuropathy (PMID:12244316). Alhathal et al., 2020 (PMID: 32719396) reported two unique variants (including nonesense and missense) in male infertility cohort and none of them having brain involvement (PMID: 32719396).	32719396	https://www.nature.com/articles/s41436-020-0916-0	19DG0220	2021-03-06
GENCC_000114-HGNC_21339-MONDO_0018393-HP_0000007-GENCC_100003	HGNC:21339	TDRD6	MONDO:0018393	male infertility with azoospermia or oligozoospermia due to single gene mutation	MONDO:0018393	male infertility with azoospermia or oligozoospermia due to single gene mutation	GENCC:100003	Moderate	HP:0000007	Autosomal recessive	GENCC:000114	King Faisal Specialist Hospital and Research Center	HGNC:21339	TDRD6	MONDO:0018393	male infertility with azoospermia or oligozoospermia due to single gene mutation	HP:0000007	Autosomal recessive inheritance	GENCC:000114	King Faisal Specialist Hospital and Research Center	GENCC:100003	Moderate	2021-03-06 13:39:08	https://www.nature.com/articles/s41436-020-0916-0	Alhathal et al., 2020 (PMID: 32719396) reported a missense variant in a large male infertility cohort (n=285 infertile man and case–control fertile man). Gene is scored according to ClinGen classification. Moderate based on, reported in male infertility (PMID: 19345099). Animal model (PMID:17215373). (>1 independent study with several unrelated probands with pathogenic variants, supporting experimental data and no contradictory evidences).	32719396	https://www.nature.com/articles/s41436-020-0916-0	19DG1696	2021-03-06
GENCC_000114-HGNC_16118-MONDO_0018393-HP_0000007-GENCC_100003	HGNC:16118	TTLL9	MONDO:0018393	male infertility with azoospermia or oligozoospermia due to single gene mutation	MONDO:0018393	male infertility with azoospermia or oligozoospermia due to single gene mutation	GENCC:100003	Moderate	HP:0000007	Autosomal recessive	GENCC:000114	King Faisal Specialist Hospital and Research Center	HGNC:16118	TTLL9	MONDO:0018393	male infertility with azoospermia or oligozoospermia due to single gene mutation	HP:0000007	Autosomal recessive inheritance	GENCC:000114	King Faisal Specialist Hospital and Research Center	GENCC:100003	Moderate	2021-03-06 13:39:08	https://www.nature.com/articles/s41436-020-0916-0	Alhathal et al., 2020 (PMID: 32719396) reported a missense variant in a large male infertility cohort (n=285 infertile man and case–control fertile man). Gene is scored according to ClinGen classification. Moderate with total score of 8. Single variant segregation (3 points), experimental evidence: Animal model (4 points) and testicular expression (1 points) (PMID: 27257088).	32719396	https://www.nature.com/articles/s41436-020-0916-0	19DG1804	2021-03-06
GENCC_000114-HGNC_25294-MONDO_0018393-HP_0000007-GENCC_100004	HGNC:25294	ZNF541	MONDO:0018393	male infertility with azoospermia or oligozoospermia due to single gene mutation	MONDO:0018393	male infertility with azoospermia or oligozoospermia due to single gene mutation	GENCC:100004	Limited	HP:0000007	Autosomal recessive	GENCC:000114	King Faisal Specialist Hospital and Research Center	HGNC:25294	ZNF541	MONDO:0018393	male infertility with azoospermia or oligozoospermia due to single gene mutation	HP:0000007	Autosomal recessive inheritance	GENCC:000114	King Faisal Specialist Hospital and Research Center	GENCC:100004	Limited	2021-03-06 13:39:08	https://www.nature.com/articles/s41436-020-0916-0	Alhathal et al., 2020 (PMID: 32719396) reported a missense variant in a large male infertility cohort (n=285 infertile man and case–control fertile man). Gene is scored according ClinGen classification. Limited with total score of 4. Single variant segregation (3 points), experimental evidence: testicular expression (1 points) (PMID: 27965440).	32719396	https://www.nature.com/articles/s41436-020-0916-0	19DG1848	2021-03-06
GENCC_000114-HGNC_26993-MONDO_0018393-HP_0000007-GENCC_100002	HGNC:26993	ZSWIM7	MONDO:0018393	male infertility with azoospermia or oligozoospermia due to single gene mutation	MONDO:0018393	male infertility with azoospermia or oligozoospermia due to single gene mutation	GENCC:100002	Strong	HP:0000007	Autosomal recessive	GENCC:000114	King Faisal Specialist Hospital and Research Center	HGNC:26993	ZSWIM7	MONDO:0018393	male infertility with azoospermia or oligozoospermia due to single gene mutation	HP:0000007	Autosomal recessive inheritance	GENCC:000114	King Faisal Specialist Hospital and Research Center	GENCC:100002	Strong	2021-03-06 13:39:08	https://www.nature.com/articles/s41436-020-0916-0	Alhathal et al., 2020 (PMID: 32719396) reported two LOF variants in two independent families with male infertility from a large cohort (n=285 infertile man and case–control fertile man). Gene is scored according to ClinGen classification. Strong with total score of 12. Aggregate-variant analysis (6 points), experimental evidence: Animal model (4 points) (PMID: 30305635) /Protein interaction (1 point) with XRCC2. A known male infertility gene in the humans (PMID: 30042186; PubMed: 16710300) and testicular expression (1 points) (MGI:1916997).	32719396	https://www.nature.com/articles/s41436-020-0916-0	19DG1770	2021-03-06
GENCC_000114-HGNC_15757-MONDO_0018393-HP_0000007-GENCC_100004	HGNC:15757	SIRPG	MONDO:0018393	male infertility with azoospermia or oligozoospermia due to single gene mutation	MONDO:0018393	male infertility with azoospermia or oligozoospermia due to single gene mutation	GENCC:100004	Limited	HP:0000007	Autosomal recessive	GENCC:000114	King Faisal Specialist Hospital and Research Center	HGNC:15757	SIRPG	MONDO:0018393	male infertility with azoospermia or oligozoospermia due to single gene mutation	HP:0000007	Autosomal recessive inheritance	GENCC:000114	King Faisal Specialist Hospital and Research Center	GENCC:100004	Limited	2021-03-06 13:39:08	https://www.nature.com/articles/s41436-020-0916-0	Alhathal et al., 2020 (PMID: 32719396) reported a LOF variant in a large male infertility cohort (n=285 infertile man and case–control fertile man). Gene is scored according to ClinGen classification. Limited with total score of 4. Single variant segregation (3 points), experimental evidence: testicular expression (1 points) (PMID: 27965440).	32719396	https://www.nature.com/articles/s41436-020-0916-0	19DG1706	2021-03-06
GENCC_000114-HGNC_21495-MONDO_0001751-HP_0000007-GENCC_100001	HGNC:21495	KIF12	MONDO:0001751	cholestasis	MONDO:0001751	cholestasis	GENCC:100001	Definitive	HP:0000007	Autosomal recessive	GENCC:000114	King Faisal Specialist Hospital and Research Center	HGNC:21495	KIF12	MONDO:0001751	cholestasis	HP:0000007	Autosomal recessive inheritance	GENCC:000114	King Faisal Specialist Hospital and Research Center	GENCC:100001	Definitive	2021-03-24 13:39:09		KIF12 was first reported in relation to autosomal recessive cholestasis in 2019 (Maddirevula S, et al., 2019, PMID: 30250217). At least 5 unique variants (e.g. missense and nonsense) have been reported in humans. Variants in this gene have been reported in at least 9 probands in 4 publications (PMID: 30250217; PMID: 30976738; PMID: 33456446; PMID: 31130284). Mice model of Kif12 modulates biliary phenotype severity, including cholangitis, and cystic kidney disease (PMID: 15728779). Kif12 expression in the liver tissues (PMID: 15728779) (No convincing contradictory evidence has emerged. Two publications with convincing evidence and no convincing contradictory evidence classified KIF12 as definitive. Gene is scored according to ClinGen classification.	30250217, 30250217, 30976738,33456446, 31130284	https://clinicalgenome.org/docs/gene-disease-validity-standard-operating-procedure-version-8/	17DG0404	2021-03-24
GENCC_000114-HGNC_17754-MONDO_0009369-HP_0000007-GENCC_100001	HGNC:17754	THSD1	MONDO:0009369	non-immune hydrops fetalis	MONDO:0009369	non-immune hydrops fetalis	GENCC:100001	Definitive	HP:0000007	Autosomal recessive	GENCC:000114	King Faisal Specialist Hospital and Research Center	HGNC:17754	THSD1	MONDO:0009369	non-immune hydrops fetalis	HP:0000007	Autosomal recessive inheritance	GENCC:000114	King Faisal Specialist Hospital and Research Center	GENCC:100001	Definitive	2021-03-24 13:39:10		THSD1 was first reported in relation to autosomal recessive form of Non-immune hydrops fetalis (Shamseldin et al., 2015, PMID:26036949). At least 6 unique variants (e.g. missense, frameshift and nonsense) have been reported in humans. Variants in this gene have been reported in at least 8 probands in 5 publications (PMID:26036949; PMID:31130284;PMID:28600779; PMID:30055085; PMID: 33569873). Two publications with convincing evidence and no convincing contradictory evidence classified THSD1 as definitive. Gene is scored according to ClinGen classification.	26036949, 31130284, 28600779, 30055085, 33569873	https://clinicalgenome.org/docs/gene-disease-validity-standard-operating-procedure-version-8/	13DG0806	2021-03-24
GENCC_000102-HGNC_130-MONDO_0019625-HP_0000006-GENCC_100001	HGNC:130	ACTA2	MONDO:0019625	familial thoracic aortic aneurysm and aortic dissection	MONDO:0019625	familial thoracic aortic aneurysm and aortic dissection	GENCC:100001	Definitive	HP:0000006	Autosomal dominant	GENCC:000102	ClinGen	HGNC:130	ACTA2	MONDO:0019625	familial thoracic aortic aneurysm and aortic dissection	HP:0000006	AD	GENCC:000102	ClinGen	GENCC:100001	Definitive	2016-09-27 13:39:10	https://search.clinicalgenome.org/kb/gene-validity/CGGCIEX:assertion_8249			https://www.clinicalgenome.org/docs/?doc-type=curation-activity-procedures&curation-procedure=gene-disease-validity	1	2021-08-16
GENCC_000102-HGNC_143-MONDO_0005045-HP_0000006-GENCC_100001	HGNC:143	ACTC1	MONDO:0005045	Hypertrophic cardiomyopathy	MONDO:0005045	Hypertrophic cardiomyopathy	GENCC:100001	Definitive	HP:0000006	Autosomal dominant	GENCC:000102	ClinGen	HGNC:143	ACTC1	MONDO:0005045	hypertrophic cardiomyopathy	HP:0000006	AD	GENCC:000102	ClinGen	GENCC:100001	Definitive	2021-06-23 13:39:10	https://search.clinicalgenome.org/kb/gene-validity/CGGV:assertion_2f62793b-0015-46eb-bb51-bddbae25ba0d-2021-06-23T201616.296Z			https://www.clinicalgenome.org/docs/?doc-type=curation-activity-procedures&curation-procedure=gene-disease-validity	1	2021-08-16
GENCC_000102-HGNC_144-MONDO_0013812-HP_0000006-GENCC_100001	HGNC:144	ACTG1	MONDO:0013812	Baraitser-winter syndrome 2	MONDO:0013812	Baraitser-winter syndrome 2	GENCC:100001	Definitive	HP:0000006	Autosomal dominant	GENCC:000102	ClinGen	HGNC:144	ACTG1	MONDO:0013812	Baraitser-winter syndrome 2	HP:0000006	AD	GENCC:000102	ClinGen	GENCC:100001	Definitive	2019-01-07 13:39:10	https://search.clinicalgenome.org/kb/gene-validity/CGGV:assertion_9969a221-1ce9-44c6-8ab7-2ad5f7ccd5ab-2019-01-07T170000.000Z			https://www.clinicalgenome.org/docs/?doc-type=curation-activity-procedures&curation-procedure=gene-disease-validity	1	2021-08-16
GENCC_000102-HGNC_144-MONDO_0019497-HP_0000006-GENCC_100001	HGNC:144	ACTG1	MONDO:0019497	nonsyndromic genetic deafness	MONDO:0019497	nonsyndromic genetic deafness	GENCC:100001	Definitive	HP:0000006	Autosomal dominant	GENCC:000102	ClinGen	HGNC:144	ACTG1	MONDO:0019497	nonsyndromic genetic deafness	HP:0000006	AD	GENCC:000102	ClinGen	GENCC:100001	Definitive	2019-01-07 13:39:10	https://search.clinicalgenome.org/kb/gene-validity/CGGV:assertion_db9f5d19-5ebc-4a1a-a4c3-79ff27f69a0e-2019-01-07T170000.000Z			https://www.clinicalgenome.org/docs/?doc-type=curation-activity-procedures&curation-procedure=gene-disease-validity	1	2021-08-16
GENCC_000102-HGNC_163-MONDO_0014078-HP_0000006-GENCC_100001	HGNC:163	ACTN1	MONDO:0014078	platelet-type bleeding disorder 15	MONDO:0014078	platelet-type bleeding disorder 15	GENCC:100001	Definitive	HP:0000006	Autosomal dominant	GENCC:000102	ClinGen	HGNC:163	ACTN1	MONDO:0014078	platelet-type bleeding disorder 15	HP:0000006	AD	GENCC:000102	ClinGen	GENCC:100001	Definitive	2020-11-25 13:39:11	https://search.clinicalgenome.org/kb/gene-validity/CGGV:assertion_215f3113-cfb6-44cc-a68b-1eb6539c9fa0-2020-11-25T170000.000Z			https://www.clinicalgenome.org/docs/?doc-type=curation-activity-procedures&curation-procedure=gene-disease-validity	1	2021-08-16
GENCC_000102-HGNC_175-MONDO_0010880-HP_0000006-GENCC_100001	HGNC:175	ACVRL1	MONDO:0010880	telangiectasia, hereditary hemorrhagic, type 2	MONDO:0010880	telangiectasia, hereditary hemorrhagic, type 2	GENCC:100001	Definitive	HP:0000006	Autosomal dominant	GENCC:000102	ClinGen	HGNC:175	ACVRL1	MONDO:0010880	telangiectasia, hereditary hemorrhagic, type 2	HP:0000006	AD	GENCC:000102	ClinGen	GENCC:100001	Definitive	2019-08-28 13:39:11	https://search.clinicalgenome.org/kb/gene-validity/CGGV:assertion_fbbb72c5-84a0-4096-8d49-6df506cfee0e-2019-08-28T160000.000Z			https://www.clinicalgenome.org/docs/?doc-type=curation-activity-procedures&curation-procedure=gene-disease-validity	1	2021-08-16
GENCC_000102-HGNC_15766-MONDO_0014379-HP_0000006-GENCC_100001	HGNC:15766	ADNP	MONDO:0014379	ADNP-related multiple congenital anomalies - intellectual disability - autism spectrum disorder	MONDO:0014379	ADNP-related multiple congenital anomalies - intellectual disability - autism spectrum disorder	GENCC:100001	Definitive	HP:0000006	Autosomal dominant	GENCC:000102	ClinGen	HGNC:15766	ADNP	MONDO:0014379	ADNP-related multiple congenital anomalies - intellectual disability - autism spectrum disorder	HP:0000006	AD	GENCC:000102	ClinGen	GENCC:100001	Definitive	2020-01-15 13:39:11	https://search.clinicalgenome.org/kb/gene-validity/CGGV:assertion_837200e1-ed55-415b-bd9e-6649e4abab1d-2020-01-15T170000.000Z			https://www.clinicalgenome.org/docs/?doc-type=curation-activity-procedures&curation-procedure=gene-disease-validity	1	2021-08-16
GENCC_000102-HGNC_427-MONDO_0013083-HP_0000006-GENCC_100001	HGNC:427	ALK	MONDO:0013083	neuroblastoma, susceptibility to, 3	MONDO:0013083	neuroblastoma, susceptibility to, 3	GENCC:100001	Definitive	HP:0000006	Autosomal dominant	GENCC:000102	ClinGen	HGNC:427	ALK	MONDO:0013083	neuroblastoma, susceptibility to, 3	HP:0000006	AD	GENCC:000102	ClinGen	GENCC:100001	Definitive	2019-11-21 13:39:11	https://search.clinicalgenome.org/kb/gene-validity/CGGV:assertion_ba9f692d-9b6d-4d46-8bfa-009ec20ae538-2019-11-21T193244.183Z			https://www.clinicalgenome.org/docs/?doc-type=curation-activity-procedures&curation-procedure=gene-disease-validity	1	2021-08-16
GENCC_000102-HGNC_438-MONDO_0007798-HP_0000006-GENCC_100001	HGNC:438	ALPL	MONDO:0007798	adult hypophosphatasia	MONDO:0007798	adult hypophosphatasia	GENCC:100001	Definitive	HP:0000006	Autosomal dominant	GENCC:000102	ClinGen	HGNC:438	ALPL	MONDO:0007798	obsolete adult hypophosphatasia	HP:0000006	AD	GENCC:000102	ClinGen	GENCC:100001	Definitive	2021-05-19 13:39:11	https://search.clinicalgenome.org/kb/gene-validity/CGGV:assertion_03912003-38e1-45cc-a005-099e00dd3eec-2021-05-19T070000.000Z			https://www.clinicalgenome.org/docs/?doc-type=curation-activity-procedures&curation-procedure=gene-disease-validity	1	2021-08-16
GENCC_000102-HGNC_438-MONDO_0009428-HP_0000006-GENCC_100001	HGNC:438	ALPL	MONDO:0009428	childhood hypophosphatasia	MONDO:0009428	childhood hypophosphatasia	GENCC:100001	Definitive	HP:0000006	Autosomal dominant	GENCC:000102	ClinGen	HGNC:438	ALPL	MONDO:0009428	obsolete childhood hypophosphatasia	HP:0000006	AD	GENCC:000102	ClinGen	GENCC:100001	Definitive	2021-03-03 13:39:11	https://search.clinicalgenome.org/kb/gene-validity/CGGV:assertion_52e23281-c9c5-42fe-a089-2652c3b849f8-2021-03-03T080000.000Z			https://www.clinicalgenome.org/docs/?doc-type=curation-activity-procedures&curation-procedure=gene-disease-validity	1	2021-08-16
GENCC_000102-HGNC_492-MONDO_0019350-HP_0000006-GENCC_100001	HGNC:492	ANK1	MONDO:0019350	hereditary spherocytosis	MONDO:0019350	hereditary spherocytosis	GENCC:100001	Definitive	HP:0000006	Autosomal dominant	GENCC:000102	ClinGen	HGNC:492	ANK1	MONDO:0019350	hereditary spherocytosis	HP:0000006	AD	GENCC:000102	ClinGen	GENCC:100001	Definitive	2021-03-24 13:39:12	https://search.clinicalgenome.org/kb/gene-validity/CGGV:assertion_82460b48-c4a5-4496-92ce-6fbad632d6d7-2021-03-24T160000.000Z			https://www.clinicalgenome.org/docs/?doc-type=curation-activity-procedures&curation-procedure=gene-disease-validity	1	2021-08-16
GENCC_000102-HGNC_493-MONDO_0100038-HP_0000006-GENCC_100001	HGNC:493	ANK2	MONDO:0100038	complex neurodevelopmental disorder	MONDO:0100038	complex neurodevelopmental disorder	GENCC:100001	Definitive	HP:0000006	Autosomal dominant	GENCC:000102	ClinGen	HGNC:493	ANK2	MONDO:0100038	complex neurodevelopmental disorder	HP:0000006	AD	GENCC:000102	ClinGen	GENCC:100001	Definitive	2020-12-15 13:39:12	https://search.clinicalgenome.org/kb/gene-validity/CGGV:assertion_097e646b-467f-4c08-95d6-958ed324562b-2020-12-15T175241.108Z			https://www.clinicalgenome.org/docs/?doc-type=curation-activity-procedures&curation-procedure=gene-disease-validity	1	2021-08-16
GENCC_000102-HGNC_21316-MONDO_0007846-HP_0000006-GENCC_100001	HGNC:21316	ANKRD11	MONDO:0007846	KBG syndrome	MONDO:0007846	KBG syndrome	GENCC:100001	Definitive	HP:0000006	Autosomal dominant	GENCC:000102	ClinGen	HGNC:21316	ANKRD11	MONDO:0007846	KBG syndrome	HP:0000006	AD	GENCC:000102	ClinGen	GENCC:100001	Definitive	2019-11-26 13:39:12	https://search.clinicalgenome.org/kb/gene-validity/CGGV:assertion_cf3e887e-8da4-45ea-bec8-9565f8246bc9-2019-11-26T170000.000Z			https://www.clinicalgenome.org/docs/?doc-type=curation-activity-procedures&curation-procedure=gene-disease-validity	1	2021-08-16
GENCC_000102-HGNC_29186-MONDO_0008555-HP_0000006-GENCC_100001	HGNC:29186	ANKRD26	MONDO:0008555	thrombocytopenia 2	MONDO:0008555	thrombocytopenia 2	GENCC:100001	Definitive	HP:0000006	Autosomal dominant	GENCC:000102	ClinGen	HGNC:29186	ANKRD26	MONDO:0008555	thrombocytopenia 2	HP:0000006	AD	GENCC:000102	ClinGen	GENCC:100001	Definitive	2019-09-25 13:39:12	https://search.clinicalgenome.org/kb/gene-validity/CGGV:assertion_e86bee2b-8353-48c2-8ea3-a6b2b26cdb2f-2019-09-25T160000.000Z			https://www.clinicalgenome.org/docs/?doc-type=curation-activity-procedures&curation-procedure=gene-disease-validity	1	2021-08-16
GENCC_000102-HGNC_583-MONDO_0016613-HP_0000006-GENCC_100001	HGNC:583	APC	MONDO:0016613	APC-related attenuated familial adenomatous polyposis	MONDO:0016613	APC-related attenuated familial adenomatous polyposis	GENCC:100001	Definitive	HP:0000006	Autosomal dominant	GENCC:000102	ClinGen	HGNC:583	APC	MONDO:0016613	APC-related attenuated familial adenomatous polyposis	HP:0000006	AD	GENCC:000102	ClinGen	GENCC:100001	Definitive	2017-09-11 13:39:12	https://search.clinicalgenome.org/kb/gene-validity/CGGCIEX:assertion_9854			https://www.clinicalgenome.org/docs/?doc-type=curation-activity-procedures&curation-procedure=gene-disease-validity	1	2021-08-16
GENCC_000102-HGNC_603-MONDO_0007751-HP_0000006-GENCC_100001	HGNC:603	APOB	MONDO:0007751	hypercholesterolemia, autosomal dominant, type B	MONDO:0007751	hypercholesterolemia, autosomal dominant, type B	GENCC:100001	Definitive	HP:0000006	Autosomal dominant	GENCC:000102	ClinGen	HGNC:603	APOB	MONDO:0007751	hypercholesterolemia, autosomal dominant, type B	HP:0000006	AD	GENCC:000102	ClinGen	GENCC:100001	Definitive	2018-11-14 13:39:12	https://search.clinicalgenome.org/kb/gene-validity/CGGV:assertion_1c26b83b-409e-47c7-9c53-6ca79472d6fc-2018-11-14T180000.000Z			https://www.clinicalgenome.org/docs/?doc-type=curation-activity-procedures&curation-procedure=gene-disease-validity	1	2021-08-16
GENCC_000102-HGNC_11110-MONDO_0015452-HP_0000006-GENCC_100001	HGNC:11110	ARID1A	MONDO:0015452	Coffin-Siris syndrome	MONDO:0015452	Coffin-Siris syndrome	GENCC:100001	Definitive	HP:0000006	Autosomal dominant	GENCC:000102	ClinGen	HGNC:11110	ARID1A	MONDO:0015452	Coffin-Siris syndrome	HP:0000006	AD	GENCC:000102	ClinGen	GENCC:100001	Definitive	2021-07-07 13:39:12	https://search.clinicalgenome.org/kb/gene-validity/CGGV:assertion_aaf6d47a-656a-49ca-ba9e-169f25bf03e7-2021-07-07T160000.000Z			https://www.clinicalgenome.org/docs/?doc-type=curation-activity-procedures&curation-procedure=gene-disease-validity	1	2021-08-16
GENCC_000102-HGNC_18040-MONDO_0015452-HP_0000006-GENCC_100001	HGNC:18040	ARID1B	MONDO:0015452	Coffin-Siris syndrome	MONDO:0015452	Coffin-Siris syndrome	GENCC:100001	Definitive	HP:0000006	Autosomal dominant	GENCC:000102	ClinGen	HGNC:18040	ARID1B	MONDO:0015452	Coffin-Siris syndrome	HP:0000006	AD	GENCC:000102	ClinGen	GENCC:100001	Definitive	2019-12-04 13:39:13	https://search.clinicalgenome.org/kb/gene-validity/CGGV:assertion_d487e6c4-9727-4315-90a2-11338128a8e5-2019-12-04T200734.569Z			https://www.clinicalgenome.org/docs/?doc-type=curation-activity-procedures&curation-procedure=gene-disease-validity	1	2021-08-16
GENCC_000102-HGNC_18318-MONDO_0011510-HP_0000006-GENCC_100001	HGNC:18318	ASXL1	MONDO:0011510	Bohring-Opitz syndrome	MONDO:0011510	Bohring-Opitz syndrome	GENCC:100001	Definitive	HP:0000006	Autosomal dominant	GENCC:000102	ClinGen	HGNC:18318	ASXL1	MONDO:0011510	Bohring-Opitz syndrome	HP:0000006	AD	GENCC:000102	ClinGen	GENCC:100001	Definitive	2021-07-30 13:39:13	https://search.clinicalgenome.org/kb/gene-validity/CGGV:assertion_31e0ce4d-aeb7-4983-9ec2-85178d7f40f0-2021-07-30T160000.000Z			https://www.clinicalgenome.org/docs/?doc-type=curation-activity-procedures&curation-procedure=gene-disease-validity	1	2021-08-16
GENCC_000102-HGNC_795-MONDO_0016419-HP_0000006-GENCC_100001	HGNC:795	ATM	MONDO:0016419	hereditary breast carcinoma	MONDO:0016419	hereditary breast carcinoma	GENCC:100001	Definitive	HP:0000006	Autosomal dominant	GENCC:000102	ClinGen	HGNC:795	ATM	MONDO:0016419	hereditary breast carcinoma	HP:0000006	AD	GENCC:000102	ClinGen	GENCC:100001	Definitive	2017-07-12 13:39:13	https://search.clinicalgenome.org/kb/gene-validity/CGGCIEX:assertion_9908			https://www.clinicalgenome.org/docs/?doc-type=curation-activity-procedures&curation-procedure=gene-disease-validity	1	2021-08-16
GENCC_000102-HGNC_800-MONDO_0018925-HP_0000006-GENCC_100001	HGNC:800	ATP1A2	MONDO:0018925	familial or sporadic hemiplegic migraine	MONDO:0018925	familial or sporadic hemiplegic migraine	GENCC:100001	Definitive	HP:0000006	Autosomal dominant	GENCC:000102	ClinGen	HGNC:800	ATP1A2	MONDO:0018925	familial or sporadic hemiplegic migraine	HP:0000006	AD	GENCC:000102	ClinGen	GENCC:100001	Definitive	2021-03-02 13:39:13	https://search.clinicalgenome.org/kb/gene-validity/CGGV:assertion_fe788a45-b8da-4377-acdb-5dd55fcc3130-2021-03-02T183446.232Z			https://www.clinicalgenome.org/docs/?doc-type=curation-activity-procedures&curation-procedure=gene-disease-validity	1	2021-08-16
GENCC_000102-HGNC_14262-MONDO_0000508-HP_0000006-GENCC_100001	HGNC:14262	AUTS2	MONDO:0000508	Syndromic intellectual disability	MONDO:0000508	Syndromic intellectual disability	GENCC:100001	Definitive	HP:0000006	Autosomal dominant	GENCC:000102	ClinGen	HGNC:14262	AUTS2	MONDO:0000508	syndromic intellectual disability	HP:0000006	AD	GENCC:000102	ClinGen	GENCC:100001	Definitive	2020-09-01 13:39:13	https://search.clinicalgenome.org/kb/gene-validity/CGGV:assertion_582999f6-b3b4-46de-90a0-8f44e22df469-2020-09-01T160000.000Z			https://www.clinicalgenome.org/docs/?doc-type=curation-activity-procedures&curation-procedure=gene-disease-validity	1	2021-08-16
GENCC_000102-HGNC_939-MONDO_0018943-HP_0000006-GENCC_100001	HGNC:939	BAG3	MONDO:0018943	myofibrillar myopathy (disease)	MONDO:0018943	myofibrillar myopathy (disease)	GENCC:100001	Definitive	HP:0000006	Autosomal dominant	GENCC:000102	ClinGen	HGNC:939	BAG3	MONDO:0018943	myofibrillar myopathy	HP:0000006	AD	GENCC:000102	ClinGen	GENCC:100001	Definitive	2016-12-18 13:39:13	https://search.clinicalgenome.org/kb/gene-validity/CGGCIEX:assertion_5466			https://www.clinicalgenome.org/docs/?doc-type=curation-activity-procedures&curation-procedure=gene-disease-validity	1	2021-08-16
GENCC_000102-HGNC_939-MONDO_0005021-HP_0000006-GENCC_100001	HGNC:939	BAG3	MONDO:0005021	Primary dilated cardiomyopathy	MONDO:0005021	Primary dilated cardiomyopathy	GENCC:100001	Definitive	HP:0000006	Autosomal dominant	GENCC:000102	ClinGen	HGNC:939	BAG3	MONDO:0005021	dilated cardiomyopathy	HP:0000006	AD	GENCC:000102	ClinGen	GENCC:100001	Definitive	2020-10-09 13:39:13	https://search.clinicalgenome.org/kb/gene-validity/CGGV:assertion_1bec07e1-0186-4f45-bd8e-7d8a0f2547a9-2020-10-09T160000.000Z			https://www.clinicalgenome.org/docs/?doc-type=curation-activity-procedures&curation-procedure=gene-disease-validity	1	2021-08-16
GENCC_000102-HGNC_950-MONDO_0013692-HP_0000006-GENCC_100001	HGNC:950	BAP1	MONDO:0013692	BAP1-related tumor predisposition syndrome	MONDO:0013692	BAP1-related tumor predisposition syndrome	GENCC:100001	Definitive	HP:0000006	Autosomal dominant	GENCC:000102	ClinGen	HGNC:950	BAP1	MONDO:0013692	BAP1-related tumor predisposition syndrome	HP:0000006	AD	GENCC:000102	ClinGen	GENCC:100001	Definitive	2019-03-21 13:39:13	https://search.clinicalgenome.org/kb/gene-validity/CGGV:assertion_d70c33af-2e4f-4489-9c29-797655015b1d-2019-03-21T175713.803Z			https://www.clinicalgenome.org/docs/?doc-type=curation-activity-procedures&curation-procedure=gene-disease-validity	1	2021-08-16
GENCC_000102-HGNC_952-MONDO_0016419-HP_0000006-GENCC_100001	HGNC:952	BARD1	MONDO:0016419	hereditary breast carcinoma	MONDO:0016419	hereditary breast carcinoma	GENCC:100001	Definitive	HP:0000006	Autosomal dominant	GENCC:000102	ClinGen	HGNC:952	BARD1	MONDO:0016419	hereditary breast carcinoma	HP:0000006	AD	GENCC:000102	ClinGen	GENCC:100001	Definitive	2017-08-09 13:39:13	https://search.clinicalgenome.org/kb/gene-validity/CGGCIEX:assertion_10081			https://www.clinicalgenome.org/docs/?doc-type=curation-activity-procedures&curation-procedure=gene-disease-validity	1	2021-08-16
GENCC_000102-HGNC_13221-MONDO_0014914-HP_0000006-GENCC_100001	HGNC:13221	BCL11A	MONDO:0014914	Dias-Logan syndrome	MONDO:0014914	Dias-Logan syndrome	GENCC:100001	Definitive	HP:0000006	Autosomal dominant	GENCC:000102	ClinGen	HGNC:13221	BCL11A	MONDO:0014914	Dias-Logan syndrome	HP:0000006	AD	GENCC:000102	ClinGen	GENCC:100001	Definitive	2020-09-13 13:39:13	https://search.clinicalgenome.org/kb/gene-validity/CGGV:assertion_9630f9a3-3f90-49c6-ae8b-6313c950b1b2-2020-09-13T171807.228Z			https://www.clinicalgenome.org/docs/?doc-type=curation-activity-procedures&curation-procedure=gene-disease-validity	1	2021-08-16
GENCC_000102-HGNC_1076-MONDO_0008276-HP_0000006-GENCC_100001	HGNC:1076	BMPR1A	MONDO:0008276	generalized juvenile polyposis/juvenile polyposis coli	MONDO:0008276	generalized juvenile polyposis/juvenile polyposis coli	GENCC:100001	Definitive	HP:0000006	Autosomal dominant	GENCC:000102	ClinGen	HGNC:1076	BMPR1A	MONDO:0008276	generalized juvenile polyposis/juvenile polyposis coli	HP:0000006	AD	GENCC:000102	ClinGen	GENCC:100001	Definitive	2017-06-12 13:39:14	https://search.clinicalgenome.org/kb/gene-validity/CGGCIEX:assertion_10029			https://www.clinicalgenome.org/docs/?doc-type=curation-activity-procedures&curation-procedure=gene-disease-validity	1	2021-08-16
GENCC_000102-HGNC_1078-MONDO_0015924-HP_0000006-GENCC_100001	HGNC:1078	BMPR2	MONDO:0015924	pulmonary arterial hypertension	MONDO:0015924	pulmonary arterial hypertension	GENCC:100001	Definitive	HP:0000006	Autosomal dominant	GENCC:000102	ClinGen	HGNC:1078	BMPR2	MONDO:0015924	pulmonary arterial hypertension	HP:0000006	AD	GENCC:000102	ClinGen	GENCC:100001	Definitive	2020-12-07 13:39:14	https://search.clinicalgenome.org/kb/gene-validity/CGGV:assertion_a20ce78b-18ba-436c-877e-a08d092ac7c7-2020-12-07T172318.621Z			https://www.clinicalgenome.org/docs/?doc-type=curation-activity-procedures&curation-procedure=gene-disease-validity	1	2021-08-16
GENCC_000102-HGNC_1097-MONDO_0015280-HP_0000006-GENCC_100001	HGNC:1097	BRAF	MONDO:0015280	cardiofaciocutaneous syndrome	MONDO:0015280	cardiofaciocutaneous syndrome	GENCC:100001	Definitive	HP:0000006	Autosomal dominant	GENCC:000102	ClinGen	HGNC:1097	BRAF	MONDO:0015280	cardiofaciocutaneous syndrome	HP:0000006	AD	GENCC:000102	ClinGen	GENCC:100001	Definitive	2018-07-24 13:39:14	https://search.clinicalgenome.org/kb/gene-validity/CGGV:assertion_a53e5a92-126f-4b00-a89b-af55d4f342ca-2018-07-24T160000.000Z			https://www.clinicalgenome.org/docs/?doc-type=curation-activity-procedures&curation-procedure=gene-disease-validity	1	2021-08-16
GENCC_000102-HGNC_1100-MONDO_0011450-HP_0000006-GENCC_100001	HGNC:1100	BRCA1	MONDO:0011450	breast-ovarian cancer, familial, susceptibility to, 1	MONDO:0011450	breast-ovarian cancer, familial, susceptibility to, 1	GENCC:100001	Definitive	HP:0000006	Autosomal dominant	GENCC:000102	ClinGen	HGNC:1100	BRCA1	MONDO:0011450	breast-ovarian cancer, familial, susceptibility to, 1	HP:0000006	AD	GENCC:000102	ClinGen	GENCC:100001	Definitive	2017-09-13 13:39:14	https://search.clinicalgenome.org/kb/gene-validity/CGGCIEX:assertion_9972			https://www.clinicalgenome.org/docs/?doc-type=curation-activity-procedures&curation-procedure=gene-disease-validity	1	2021-08-16
GENCC_000102-HGNC_1101-MONDO_0012933-HP_0000006-GENCC_100001	HGNC:1101	BRCA2	MONDO:0012933	breast-ovarian cancer, familial, susceptibility to, 2	MONDO:0012933	breast-ovarian cancer, familial, susceptibility to, 2	GENCC:100001	Definitive	HP:0000006	Autosomal dominant	GENCC:000102	ClinGen	HGNC:1101	BRCA2	MONDO:0012933	breast-ovarian cancer, familial, susceptibility to, 2	HP:0000006	AD	GENCC:000102	ClinGen	GENCC:100001	Definitive	2017-09-13 13:39:14	https://search.clinicalgenome.org/kb/gene-validity/CGGCIEX:assertion_8397			https://www.clinicalgenome.org/docs/?doc-type=curation-activity-procedures&curation-procedure=gene-disease-validity	1	2021-08-16
GENCC_000102-HGNC_20473-MONDO_0016248-HP_0000006-GENCC_100001	HGNC:20473	BRIP1	MONDO:0016248	familial ovarian cancer	MONDO:0016248	familial ovarian cancer	GENCC:100001	Definitive	HP:0000006	Autosomal dominant	GENCC:000102	ClinGen	HGNC:20473	BRIP1	MONDO:0016248	familial ovarian cancer	HP:0000006	AD	GENCC:000102	ClinGen	GENCC:100001	Definitive	2016-10-12 13:39:14	https://search.clinicalgenome.org/kb/gene-validity/CGGCIEX:assertion_9911			https://www.clinicalgenome.org/docs/?doc-type=curation-activity-procedures&curation-procedure=gene-disease-validity	1	2021-08-16
GENCC_000102-HGNC_11405-MONDO_0100038-HP_0000006-GENCC_100001	HGNC:11405	BRSK2	MONDO:0100038	complex neurodevelopmental disorder	MONDO:0100038	complex neurodevelopmental disorder	GENCC:100001	Definitive	HP:0000006	Autosomal dominant	GENCC:000102	ClinGen	HGNC:11405	BRSK2	MONDO:0100038	complex neurodevelopmental disorder	HP:0000006	AD	GENCC:000102	ClinGen	GENCC:100001	Definitive	2021-02-03 13:39:14	https://search.clinicalgenome.org/kb/gene-validity/CGGV:assertion_327881a5-52fd-42bd-a500-c94514a7aed3-2021-02-03T170000.000Z			https://www.clinicalgenome.org/docs/?doc-type=curation-activity-procedures&curation-procedure=gene-disease-validity	1	2021-08-16
GENCC_000102-HGNC_1442-MONDO_0002442-HP_0000006-GENCC_100001	HGNC:1442	CALM1	MONDO:0002442	long QT syndrome	MONDO:0002442	long QT syndrome	GENCC:100001	Definitive	HP:0000006	Autosomal dominant	GENCC:000102	ClinGen	HGNC:1442	CALM1	MONDO:0002442	long QT syndrome	HP:0000006	AD	GENCC:000102	ClinGen	GENCC:100001	Definitive	2018-09-25 13:39:14	https://search.clinicalgenome.org/kb/gene-validity/CGGV:assertion_4a150cd9-e16b-4992-8cc7-5ccec44b4d6b-2018-09-25T160000.000Z			https://www.clinicalgenome.org/docs/?doc-type=curation-activity-procedures&curation-procedure=gene-disease-validity	1	2021-08-16
GENCC_000102-HGNC_1445-MONDO_0002442-HP_0000006-GENCC_100001	HGNC:1445	CALM2	MONDO:0002442	long QT syndrome	MONDO:0002442	long QT syndrome	GENCC:100001	Definitive	HP:0000006	Autosomal dominant	GENCC:000102	ClinGen	HGNC:1445	CALM2	MONDO:0002442	long QT syndrome	HP:0000006	AD	GENCC:000102	ClinGen	GENCC:100001	Definitive	2018-09-25 13:39:14	https://search.clinicalgenome.org/kb/gene-validity/CGGV:assertion_86e4b783-3b60-4a1d-ab34-e61d27751ca6-2018-09-25T160000.000Z			https://www.clinicalgenome.org/docs/?doc-type=curation-activity-procedures&curation-procedure=gene-disease-validity	1	2021-08-16
GENCC_000102-HGNC_1449-MONDO_0002442-HP_0000006-GENCC_100001	HGNC:1449	CALM3	MONDO:0002442	long QT syndrome	MONDO:0002442	long QT syndrome	GENCC:100001	Definitive	HP:0000006	Autosomal dominant	GENCC:000102	ClinGen	HGNC:1449	CALM3	MONDO:0002442	long QT syndrome	HP:0000006	AD	GENCC:000102	ClinGen	GENCC:100001	Definitive	2018-09-25 13:39:14	https://search.clinicalgenome.org/kb/gene-validity/CGGV:assertion_3cc2a1ae-5f3d-445c-b124-f3d38fdd070a-2018-09-25T160000.000Z			https://www.clinicalgenome.org/docs/?doc-type=curation-activity-procedures&curation-procedure=gene-disease-validity	1	2021-08-16
GENCC_000102-HGNC_1541-MONDO_0013308-HP_0000006-GENCC_100001	HGNC:1541	CBL	MONDO:0013308	CBL-related disorder	MONDO:0013308	CBL-related disorder	GENCC:100001	Definitive	HP:0000006	Autosomal dominant	GENCC:000102	ClinGen	HGNC:1541	CBL	MONDO:0013308	CBL-related disorder	HP:0000006	AD	GENCC:000102	ClinGen	GENCC:100001	Definitive	2019-04-29 13:39:15	https://search.clinicalgenome.org/kb/gene-validity/CGGV:assertion_4a1a76fd-7e23-44a7-b2fc-4495bc5d5ee6-2019-04-29T160000.000Z			https://www.clinicalgenome.org/docs/?doc-type=curation-activity-procedures&curation-procedure=gene-disease-validity	1	2021-08-16
GENCC_000102-HGNC_16783-MONDO_0007768-HP_0000006-GENCC_100001	HGNC:16783	CDC73	MONDO:0007768	hyperparathyroidism-jaw tumor syndrome	MONDO:0007768	hyperparathyroidism-jaw tumor syndrome	GENCC:100001	Definitive	HP:0000006	Autosomal dominant	GENCC:000102	ClinGen	HGNC:16783	CDC73	MONDO:0007768	hyperparathyroidism 2 with jaw tumors	HP:0000006	AD	GENCC:000102	ClinGen	GENCC:100001	Definitive	2018-10-12 13:39:15	https://search.clinicalgenome.org/kb/gene-validity/CGGV:assertion_a5bd498b-dc86-4f2d-a51b-48baf7017a02-2018-10-12T210249.200Z			https://www.clinicalgenome.org/docs/?doc-type=curation-activity-procedures&curation-procedure=gene-disease-validity	1	2021-08-16
GENCC_000102-HGNC_1748-MONDO_0016419-HP_0000006-GENCC_100001	HGNC:1748	CDH1	MONDO:0016419	hereditary breast carcinoma	MONDO:0016419	hereditary breast carcinoma	GENCC:100001	Definitive	HP:0000006	Autosomal dominant	GENCC:000102	ClinGen	HGNC:1748	CDH1	MONDO:0016419	hereditary breast carcinoma	HP:0000006	AD	GENCC:000102	ClinGen	GENCC:100001	Definitive	2017-01-25 13:39:15	https://search.clinicalgenome.org/kb/gene-validity/CGGCIEX:assertion_8502			https://www.clinicalgenome.org/docs/?doc-type=curation-activity-procedures&curation-procedure=gene-disease-validity	1	2021-08-16
GENCC_000102-HGNC_1748-MONDO_0007648-HP_0000006-GENCC_100001	HGNC:1748	CDH1	MONDO:0007648	hereditary diffuse gastric adenocarcinoma	MONDO:0007648	hereditary diffuse gastric adenocarcinoma	GENCC:100001	Definitive	HP:0000006	Autosomal dominant	GENCC:000102	ClinGen	HGNC:1748	CDH1	MONDO:0007648	hereditary diffuse gastric adenocarcinoma	HP:0000006	AD	GENCC:000102	ClinGen	GENCC:100001	Definitive	2018-10-11 13:39:15	https://search.clinicalgenome.org/kb/gene-validity/CGGV:assertion_14223ff7-e6b0-4c60-bee6-df55301d2017-2018-10-11T185226.994Z			https://www.clinicalgenome.org/docs/?doc-type=curation-activity-procedures&curation-procedure=gene-disease-validity	1	2021-08-16
GENCC_000102-HGNC_1773-MONDO_0012183-HP_0000006-GENCC_100001	HGNC:1773	CDK4	MONDO:0012183	melanoma, cutaneous malignant, susceptibility to, 3	MONDO:0012183	melanoma, cutaneous malignant, susceptibility to, 3	GENCC:100001	Definitive	HP:0000006	Autosomal dominant	GENCC:000102	ClinGen	HGNC:1773	CDK4	MONDO:0012183	melanoma, cutaneous malignant, susceptibility to, 3	HP:0000006	AD	GENCC:000102	ClinGen	GENCC:100001	Definitive	2020-01-13 13:39:15	https://search.clinicalgenome.org/kb/gene-validity/CGGV:assertion_ca76579b-1432-4edc-84e8-b3332dce4ede-2020-01-13T194434.667Z			https://www.clinicalgenome.org/docs/?doc-type=curation-activity-procedures&curation-procedure=gene-disease-validity	1	2021-08-16
GENCC_000102-HGNC_1785-MONDO_0012552-HP_0000006-GENCC_100001	HGNC:1785	CDKN1B	MONDO:0012552	multiple endocrine neoplasia type 4	MONDO:0012552	multiple endocrine neoplasia type 4	GENCC:100001	Definitive	HP:0000006	Autosomal dominant	GENCC:000102	ClinGen	HGNC:1785	CDKN1B	MONDO:0012552	multiple endocrine neoplasia type 4	HP:0000006	AD	GENCC:000102	ClinGen	GENCC:100001	Definitive	2018-12-21 13:39:15	https://search.clinicalgenome.org/kb/gene-validity/CGGV:assertion_b07f8882-dd5e-4831-9926-f8b4c2a8c265-2018-12-21T154854.477Z			https://www.clinicalgenome.org/docs/?doc-type=curation-activity-procedures&curation-procedure=gene-disease-validity	1	2021-08-16
GENCC_000102-HGNC_1787-MONDO_0011713-HP_0000006-GENCC_100001	HGNC:1787	CDKN2A	MONDO:0011713	melanoma-pancreatic cancer syndrome	MONDO:0011713	melanoma-pancreatic cancer syndrome	GENCC:100001	Definitive	HP:0000006	Autosomal dominant	GENCC:000102	ClinGen	HGNC:1787	CDKN2A	MONDO:0011713	melanoma-pancreatic cancer syndrome	HP:0000006	AD	GENCC:000102	ClinGen	GENCC:100001	Definitive	2019-08-14 13:39:15	https://search.clinicalgenome.org/kb/gene-validity/CGGV:assertion_0c0d2fc0-12b2-4855-b537-60394d0987dd-2019-08-14T194547.089Z			https://www.clinicalgenome.org/docs/?doc-type=curation-activity-procedures&curation-procedure=gene-disease-validity	1	2021-08-16
GENCC_000102-HGNC_1833-MONDO_0018874-HP_0000006-GENCC_100001	HGNC:1833	CEBPA	MONDO:0018874	acute myeloid leukemia	MONDO:0018874	acute myeloid leukemia	GENCC:100001	Definitive	HP:0000006	Autosomal dominant	GENCC:000102	ClinGen	HGNC:1833	CEBPA	MONDO:0018874	acute myeloid leukemia	HP:0000006	AD	GENCC:000102	ClinGen	GENCC:100001	Definitive	2019-08-18 13:39:15	https://search.clinicalgenome.org/kb/gene-validity/CGGV:assertion_4234367e-149b-4f13-9243-341396fb4ccf-2019-08-18T155916.225Z			https://www.clinicalgenome.org/docs/?doc-type=curation-activity-procedures&curation-procedure=gene-disease-validity	1	2021-08-16
GENCC_000102-HGNC_1917-MONDO_0100038-HP_0000006-GENCC_100001	HGNC:1917	CHD2	MONDO:0100038	complex neurodevelopmental disorder	MONDO:0100038	complex neurodevelopmental disorder	GENCC:100001	Definitive	HP:0000006	Autosomal dominant	GENCC:000102	ClinGen	HGNC:1917	CHD2	MONDO:0100038	complex neurodevelopmental disorder	HP:0000006	AD	GENCC:000102	ClinGen	GENCC:100001	Definitive	2018-07-18 13:39:15	https://search.clinicalgenome.org/kb/gene-validity/CGGV:assertion_5af80ea6-31c6-47d2-a5a5-299380f5593c-2018-07-18T125309.666Z			https://www.clinicalgenome.org/docs/?doc-type=curation-activity-procedures&curation-procedure=gene-disease-validity	1	2021-08-16
GENCC_000102-HGNC_20626-MONDO_0008965-HP_0000006-GENCC_100001	HGNC:20626	CHD7	MONDO:0008965	CHARGE syndrome	MONDO:0008965	CHARGE syndrome	GENCC:100001	Definitive	HP:0000006	Autosomal dominant	GENCC:000102	ClinGen	HGNC:20626	CHD7	MONDO:0008965	CHARGE syndrome	HP:0000006	AD	GENCC:000102	ClinGen	GENCC:100001	Definitive	2018-08-23 13:39:15	https://search.clinicalgenome.org/kb/gene-validity/CGGV:assertion_26ae5799-567b-431b-b981-3bc2f8635802-2018-08-23T160000.000Z			https://www.clinicalgenome.org/docs/?doc-type=curation-activity-procedures&curation-procedure=gene-disease-validity	1	2021-08-16
GENCC_000102-HGNC_20153-MONDO_0005258-HP_0000006-GENCC_100001	HGNC:20153	CHD8	MONDO:0005258	autism spectrum disorder	MONDO:0005258	autism spectrum disorder	GENCC:100001	Definitive	HP:0000006	Autosomal dominant	GENCC:000102	ClinGen	HGNC:20153	CHD8	MONDO:0005258	autism spectrum disorder	HP:0000006	AD	GENCC:000102	ClinGen	GENCC:100001	Definitive	2018-07-16 13:39:15	https://search.clinicalgenome.org/kb/gene-validity/CGGV:assertion_3134b4e1-2fee-4025-99af-b2146cc2ccf8-2018-07-16T141343.734Z			https://www.clinicalgenome.org/docs/?doc-type=curation-activity-procedures&curation-procedure=gene-disease-validity	1	2021-08-16
GENCC_000102-HGNC_16627-MONDO_0016419-HP_0000006-GENCC_100001	HGNC:16627	CHEK2	MONDO:0016419	hereditary breast carcinoma	MONDO:0016419	hereditary breast carcinoma	GENCC:100001	Definitive	HP:0000006	Autosomal dominant	GENCC:000102	ClinGen	HGNC:16627	CHEK2	MONDO:0016419	hereditary breast carcinoma	HP:0000006	AD	GENCC:000102	ClinGen	GENCC:100001	Definitive	2016-12-14 13:39:16	https://search.clinicalgenome.org/kb/gene-validity/CGGCIEX:assertion_8522			https://www.clinicalgenome.org/docs/?doc-type=curation-activity-procedures&curation-procedure=gene-disease-validity	1	2021-08-16
GENCC_000102-HGNC_1958-MONDO_0000030-HP_0000006-GENCC_100001	HGNC:1958	CHRNA4	MONDO:0000030	epilepsy, nocturnal frontal lobe	MONDO:0000030	epilepsy, nocturnal frontal lobe	GENCC:100001	Definitive	HP:0000006	Autosomal dominant	GENCC:000102	ClinGen	HGNC:1958	CHRNA4	MONDO:0000030	epilepsy, nocturnal frontal lobe	HP:0000006	AD	GENCC:000102	ClinGen	GENCC:100001	Definitive	2020-02-18 13:39:16	https://search.clinicalgenome.org/kb/gene-validity/CGGV:assertion_e3aa0108-5514-48ba-a09c-5506b2030d1f-2020-02-18T170000.000Z			https://www.clinicalgenome.org/docs/?doc-type=curation-activity-procedures&curation-procedure=gene-disease-validity	1	2021-08-16
GENCC_000102-HGNC_2180-MONDO_0019497-HP_0000006-GENCC_100001	HGNC:2180	COCH	MONDO:0019497	nonsyndromic genetic deafness	MONDO:0019497	nonsyndromic genetic deafness	GENCC:100001	Definitive	HP:0000006	Autosomal dominant	GENCC:000102	ClinGen	HGNC:2180	COCH	MONDO:0019497	nonsyndromic genetic deafness	HP:0000006	AD	GENCC:000102	ClinGen	GENCC:100001	Definitive	2018-01-05 13:39:16	https://search.clinicalgenome.org/kb/gene-validity/CGGV:assertion_998da390-3e32-4b80-a733-d64d87d5357b-2018-01-05T170000.000Z			https://www.clinicalgenome.org/docs/?doc-type=curation-activity-procedures&curation-procedure=gene-disease-validity	1	2021-08-16
GENCC_000102-HGNC_2187-MONDO_0008975-HP_0000006-GENCC_100001	HGNC:2187	COL11A2	MONDO:0008975	otospondylomegaepiphyseal dysplasia	MONDO:0008975	otospondylomegaepiphyseal dysplasia	GENCC:100001	Definitive	HP:0000006	Autosomal dominant	GENCC:000102	ClinGen	HGNC:2187	COL11A2	MONDO:0008975	otospondylomegaepiphyseal dysplasia	HP:0000006	AD	GENCC:000102	ClinGen	GENCC:100001	Definitive	2018-12-20 13:39:16	https://search.clinicalgenome.org/kb/gene-validity/CGGV:assertion_177bddd8-0566-4f80-a9f1-679ca96a7c60-2018-12-20T170000.000Z			https://www.clinicalgenome.org/docs/?doc-type=curation-activity-procedures&curation-procedure=gene-disease-validity	1	2021-08-16
GENCC_000102-HGNC_2197-MONDO_0008147-HP_0000006-GENCC_100001	HGNC:2197	COL1A1	MONDO:0008147	osteogenesis imperfecta type 2	MONDO:0008147	osteogenesis imperfecta type 2	GENCC:100001	Definitive	HP:0000006	Autosomal dominant	GENCC:000102	ClinGen	HGNC:2197	COL1A1	MONDO:0008147	osteogenesis imperfecta type 2	HP:0000006	AD	GENCC:000102	ClinGen	GENCC:100001	Definitive	2021-03-22 13:39:16	https://search.clinicalgenome.org/kb/gene-validity/CGGV:assertion_0b093295-1c7c-4526-90eb-d6a9fff1cc75-2021-03-22T211103.977Z			https://www.clinicalgenome.org/docs/?doc-type=curation-activity-procedures&curation-procedure=gene-disease-validity	1	2021-08-16
GENCC_000102-HGNC_2197-MONDO_0008146-HP_0000006-GENCC_100001	HGNC:2197	COL1A1	MONDO:0008146	osteogenesis imperfecta type 1	MONDO:0008146	osteogenesis imperfecta type 1	GENCC:100001	Definitive	HP:0000006	Autosomal dominant	GENCC:000102	ClinGen	HGNC:2197	COL1A1	MONDO:0008146	osteogenesis imperfecta type 1	HP:0000006	AD	GENCC:000102	ClinGen	GENCC:100001	Definitive	2021-03-16 13:39:16	https://search.clinicalgenome.org/kb/gene-validity/CGGV:assertion_74914fec-a5c4-437c-8c83-66c9f1df3e6e-2021-03-16T235154.009Z			https://www.clinicalgenome.org/docs/?doc-type=curation-activity-procedures&curation-procedure=gene-disease-validity	1	2021-08-16
GENCC_000102-HGNC_2197-MONDO_0009804-HP_0000006-GENCC_100001	HGNC:2197	COL1A1	MONDO:0009804	osteogenesis imperfecta type 3	MONDO:0009804	osteogenesis imperfecta type 3	GENCC:100001	Definitive	HP:0000006	Autosomal dominant	GENCC:000102	ClinGen	HGNC:2197	COL1A1	MONDO:0009804	osteogenesis imperfecta type 3	HP:0000006	AD	GENCC:000102	ClinGen	GENCC:100001	Definitive	2021-06-24 13:39:16	https://search.clinicalgenome.org/kb/gene-validity/CGGV:assertion_a51b8f9f-0e11-4d82-b454-15d27e974dd7-2021-06-24T204605.941Z			https://www.clinicalgenome.org/docs/?doc-type=curation-activity-procedures&curation-procedure=gene-disease-validity	1	2021-08-16
GENCC_000102-HGNC_2200-MONDO_0008471-HP_0000006-GENCC_100001	HGNC:2200	COL2A1	MONDO:0008471	spondyloepiphyseal dysplasia congenita	MONDO:0008471	spondyloepiphyseal dysplasia congenita	GENCC:100001	Definitive	HP:0000006	Autosomal dominant	GENCC:000102	ClinGen	HGNC:2200	COL2A1	MONDO:0008471	spondyloepiphyseal dysplasia congenita	HP:0000006	AD	GENCC:000102	ClinGen	GENCC:100001	Definitive	2021-06-07 13:39:17	https://search.clinicalgenome.org/kb/gene-validity/CGGV:assertion_0f217fba-a78c-4f9f-ad2a-301f0d53f046-2021-06-07T170000.000Z			https://www.clinicalgenome.org/docs/?doc-type=curation-activity-procedures&curation-procedure=gene-disease-validity	1	2021-08-16
GENCC_000102-HGNC_2200-MONDO_0008702-HP_0000006-GENCC_100001	HGNC:2200	COL2A1	MONDO:0008702	achondrogenesis type II	MONDO:0008702	achondrogenesis type II	GENCC:100001	Definitive	HP:0000006	Autosomal dominant	GENCC:000102	ClinGen	HGNC:2200	COL2A1	MONDO:0008702	achondrogenesis type II	HP:0000006	AD	GENCC:000102	ClinGen	GENCC:100001	Definitive	2020-10-05 13:39:17	https://search.clinicalgenome.org/kb/gene-validity/CGGV:assertion_14640c06-c66e-4dc7-86ea-9b0850e51474-2020-10-05T170000.000Z			https://www.clinicalgenome.org/docs/?doc-type=curation-activity-procedures&curation-procedure=gene-disease-validity	1	2021-08-16
GENCC_000102-HGNC_2200-MONDO_0007895-HP_0000006-GENCC_100001	HGNC:2200	COL2A1	MONDO:0007895	platyspondylic dysplasia, Torrance type	MONDO:0007895	platyspondylic dysplasia, Torrance type	GENCC:100001	Definitive	HP:0000006	Autosomal dominant	GENCC:000102	ClinGen	HGNC:2200	COL2A1	MONDO:0007895	platyspondylic dysplasia, Torrance type	HP:0000006	AD	GENCC:000102	ClinGen	GENCC:100001	Definitive	2021-02-01 13:39:17	https://search.clinicalgenome.org/kb/gene-validity/CGGV:assertion_a4c42c43-7b6a-4456-aeb1-7a00302a468b-2021-02-01T180000.000Z			https://www.clinicalgenome.org/docs/?doc-type=curation-activity-procedures&curation-procedure=gene-disease-validity	1	2021-08-16
GENCC_000102-HGNC_2200-MONDO_0016763-HP_0000006-GENCC_100001	HGNC:2200	COL2A1	MONDO:0016763	spondylometaphyseal dysplasia	MONDO:0016763	spondylometaphyseal dysplasia	GENCC:100001	Definitive	HP:0000006	Autosomal dominant	GENCC:000102	ClinGen	HGNC:2200	COL2A1	MONDO:0016763	spondylometaphyseal dysplasia	HP:0000006	AD	GENCC:000102	ClinGen	GENCC:100001	Definitive	2021-06-07 13:39:17	https://search.clinicalgenome.org/kb/gene-validity/CGGV:assertion_e5315530-5b3c-42f1-b18c-1884a0b767f6-2021-06-07T160000.000Z			https://www.clinicalgenome.org/docs/?doc-type=curation-activity-procedures&curation-procedure=gene-disease-validity	1	2021-08-16
GENCC_000102-HGNC_2201-MONDO_0017314-HP_0000006-GENCC_100001	HGNC:2201	COL3A1	MONDO:0017314	Ehlers-Danlos syndrome, vascular type	MONDO:0017314	Ehlers-Danlos syndrome, vascular type	GENCC:100001	Definitive	HP:0000006	Autosomal dominant	GENCC:000102	ClinGen	HGNC:2201	COL3A1	MONDO:0017314	Ehlers-Danlos syndrome, vascular type	HP:0000006	AD	GENCC:000102	ClinGen	GENCC:100001	Definitive	2019-02-27 13:39:17	https://search.clinicalgenome.org/kb/gene-validity/CGGV:assertion_ce795591-1c7c-4a52-886a-a294293c67c3-2019-02-27T170000.000Z			https://www.clinicalgenome.org/docs/?doc-type=curation-activity-procedures&curation-procedure=gene-disease-validity	1	2021-08-16
GENCC_000102-HGNC_2209-MONDO_0007522-HP_0000006-GENCC_100001	HGNC:2209	COL5A1	MONDO:0007522	Ehlers-Danlos syndrome, classic type	MONDO:0007522	Ehlers-Danlos syndrome, classic type	GENCC:100001	Definitive	HP:0000006	Autosomal dominant	GENCC:000102	ClinGen	HGNC:2209	COL5A1	MONDO:0007522	Ehlers-Danlos syndrome, classic type	HP:0000006	AD	GENCC:000102	ClinGen	GENCC:100001	Definitive	2021-03-24 13:39:17	https://search.clinicalgenome.org/kb/gene-validity/CGGV:assertion_3133eacb-2ef9-4463-8031-11d10f0e91b9-2021-03-24T151331.225Z			https://www.clinicalgenome.org/docs/?doc-type=curation-activity-procedures&curation-procedure=gene-disease-validity	1	2021-08-16
GENCC_000102-HGNC_2210-MONDO_0007522-HP_0000006-GENCC_100001	HGNC:2210	COL5A2	MONDO:0007522	Ehlers-Danlos syndrome, classic type	MONDO:0007522	Ehlers-Danlos syndrome, classic type	GENCC:100001	Definitive	HP:0000006	Autosomal dominant	GENCC:000102	ClinGen	HGNC:2210	COL5A2	MONDO:0007522	Ehlers-Danlos syndrome, classic type	HP:0000006	AD	GENCC:000102	ClinGen	GENCC:100001	Definitive	2021-03-24 13:39:17	https://search.clinicalgenome.org/kb/gene-validity/CGGV:assertion_1901d495-d33f-4741-88fd-4b66ac43bbad-2021-03-24T184245.711Z			https://www.clinicalgenome.org/docs/?doc-type=curation-activity-procedures&curation-procedure=gene-disease-validity	1	2021-08-16
GENCC_000102-HGNC_2227-MONDO_0016648-HP_0000006-GENCC_100001	HGNC:2227	COMP	MONDO:0016648	multiple epiphyseal dysplasia (disease)	MONDO:0016648	multiple epiphyseal dysplasia (disease)	GENCC:100001	Definitive	HP:0000006	Autosomal dominant	GENCC:000102	ClinGen	HGNC:2227	COMP	MONDO:0016648	multiple epiphyseal dysplasia	HP:0000006	AD	GENCC:000102	ClinGen	GENCC:100001	Definitive	2020-03-24 13:39:17	https://search.clinicalgenome.org/kb/gene-validity/CGGV:assertion_0e93c534-284e-40eb-9076-343a825d3a46-2020-03-24T170000.000Z			https://www.clinicalgenome.org/docs/?doc-type=curation-activity-procedures&curation-procedure=gene-disease-validity	1	2021-08-16
GENCC_000102-HGNC_2227-MONDO_0008322-HP_0000006-GENCC_100001	HGNC:2227	COMP	MONDO:0008322	pseudoachondroplasia	MONDO:0008322	pseudoachondroplasia	GENCC:100001	Definitive	HP:0000006	Autosomal dominant	GENCC:000102	ClinGen	HGNC:2227	COMP	MONDO:0008322	pseudoachondroplasia	HP:0000006	AD	GENCC:000102	ClinGen	GENCC:100001	Definitive	2020-02-07 13:39:17	https://search.clinicalgenome.org/kb/gene-validity/CGGV:assertion_630905e9-0f42-452b-81fa-7fad4eae08f9-2020-02-07T180000.000Z			https://www.clinicalgenome.org/docs/?doc-type=curation-activity-procedures&curation-procedure=gene-disease-validity	1	2021-08-16
GENCC_000102-HGNC_2348-MONDO_0008393-HP_0000006-GENCC_100001	HGNC:2348	CREBBP	MONDO:0008393	Rubinstein-Taybi syndrome due to CREBBP mutations	MONDO:0008393	Rubinstein-Taybi syndrome due to CREBBP mutations	GENCC:100001	Definitive	HP:0000006	Autosomal dominant	GENCC:000102	ClinGen	HGNC:2348	CREBBP	MONDO:0008393	Rubinstein-Taybi syndrome due to CREBBP mutations	HP:0000006	AD	GENCC:000102	ClinGen	GENCC:100001	Definitive	2018-02-21 13:39:17	https://search.clinicalgenome.org/kb/gene-validity/CGGCIEX:assertion_9554			https://www.clinicalgenome.org/docs/?doc-type=curation-activity-procedures&curation-procedure=gene-disease-validity	1	2021-08-16
GENCC_000102-HGNC_2505-MONDO_0014493-HP_0000006-GENCC_100001	HGNC:2505	CTLA4	MONDO:0014493	autoimmune lymphoproliferative syndrome due to CTLA4 haploinsuffiency	MONDO:0014493	autoimmune lymphoproliferative syndrome due to CTLA4 haploinsuffiency	GENCC:100001	Definitive	HP:0000006	Autosomal dominant	GENCC:000102	ClinGen	HGNC:2505	CTLA4	MONDO:0014493	autoimmune lymphoproliferative syndrome due to CTLA4 haploinsuffiency	HP:0000006	AD	GENCC:000102	ClinGen	GENCC:100001	Definitive	2021-04-28 13:39:17	https://search.clinicalgenome.org/kb/gene-validity/CGGV:assertion_e79675bd-3eef-4925-b4ef-3b7c48734f30-2021-04-28T163716.269Z			https://www.clinicalgenome.org/docs/?doc-type=curation-activity-procedures&curation-procedure=gene-disease-validity	1	2021-08-16
GENCC_000102-HGNC_2514-MONDO_0014035-HP_0000006-GENCC_100001	HGNC:2514	CTNNB1	MONDO:0014035	severe intellectual disability-progressive spastic diplegia syndrome	MONDO:0014035	severe intellectual disability-progressive spastic diplegia syndrome	GENCC:100001	Definitive	HP:0000006	Autosomal dominant	GENCC:000102	ClinGen	HGNC:2514	CTNNB1	MONDO:0014035	severe intellectual disability-progressive spastic diplegia syndrome	HP:0000006	AD	GENCC:000102	ClinGen	GENCC:100001	Definitive	2021-02-03 13:39:18	https://search.clinicalgenome.org/kb/gene-validity/CGGV:assertion_e119aceb-a011-4811-9abd-6731c5b3d15d-2021-02-03T170000.000Z			https://www.clinicalgenome.org/docs/?doc-type=curation-activity-procedures&curation-procedure=gene-disease-validity	1	2021-08-16
GENCC_000102-HGNC_2553-MONDO_0100038-HP_0000006-GENCC_100001	HGNC:2553	CUL3	MONDO:0100038	complex neurodevelopmental disorder	MONDO:0100038	complex neurodevelopmental disorder	GENCC:100001	Definitive	HP:0000006	Autosomal dominant	GENCC:000102	ClinGen	HGNC:2553	CUL3	MONDO:0100038	complex neurodevelopmental disorder	HP:0000006	AD	GENCC:000102	ClinGen	GENCC:100001	Definitive	2021-01-16 13:39:18	https://search.clinicalgenome.org/kb/gene-validity/CGGV:assertion_fb529ace-86b5-4209-9974-9c07a1c32956-2021-01-16T030942.670Z			https://www.clinicalgenome.org/docs/?doc-type=curation-activity-procedures&curation-procedure=gene-disease-validity	1	2021-08-16
GENCC_000102-HGNC_2584-MONDO_0011512-HP_0000006-GENCC_100001	HGNC:2584	CYLD	MONDO:0011512	Brooke-Spiegler syndrome	MONDO:0011512	Brooke-Spiegler syndrome	GENCC:100001	Definitive	HP:0000006	Autosomal dominant	GENCC:000102	ClinGen	HGNC:2584	CYLD	MONDO:0011512	Brooke-Spiegler syndrome	HP:0000006	AD	GENCC:000102	ClinGen	GENCC:100001	Definitive	2018-12-21 13:39:18	https://search.clinicalgenome.org/kb/gene-validity/CGGV:assertion_434ddb72-ee88-47af-9fa2-8dee9fa0a388-2018-12-21T153626.610Z			https://www.clinicalgenome.org/docs/?doc-type=curation-activity-procedures&curation-procedure=gene-disease-validity	1	2021-08-16
GENCC_000102-HGNC_18674-MONDO_0014809-HP_0000006-GENCC_100001	HGNC:18674	DDX41	MONDO:0014809	DDX41-related hematologic malignancy predisposition syndrome	MONDO:0014809	DDX41-related hematologic malignancy predisposition syndrome	GENCC:100001	Definitive	HP:0000006	Autosomal dominant	GENCC:000102	ClinGen	HGNC:18674	DDX41	MONDO:0014809	DDX41-related hematologic malignancy predisposition syndrome	HP:0000006	AD	GENCC:000102	ClinGen	GENCC:100001	Definitive	2020-07-30 13:39:18	https://search.clinicalgenome.org/kb/gene-validity/CGGV:assertion_e3db8214-a39d-408d-a3c2-7b4e817b1cc1-2020-07-30T202935.621Z			https://www.clinicalgenome.org/docs/?doc-type=curation-activity-procedures&curation-procedure=gene-disease-validity	1	2021-08-16
GENCC_000102-HGNC_18423-MONDO_0020310-HP_0000006-GENCC_100001	HGNC:18423	DEPDC5	MONDO:0020310	familial focal epilepsy with variable foci	MONDO:0020310	familial focal epilepsy with variable foci	GENCC:100001	Definitive	HP:0000006	Autosomal dominant	GENCC:000102	ClinGen	HGNC:18423	DEPDC5	MONDO:0020310	familial focal epilepsy with variable foci	HP:0000006	AD	GENCC:000102	ClinGen	GENCC:100001	Definitive	2018-08-24 13:39:18	https://search.clinicalgenome.org/kb/gene-validity/CGGV:assertion_82a82c75-f9a5-4f51-a15c-6513c13df57c-2018-08-24T135901.645Z			https://www.clinicalgenome.org/docs/?doc-type=curation-activity-procedures&curation-procedure=gene-disease-validity	1	2021-08-16
GENCC_000102-HGNC_2770-MONDO_0005021-HP_0000006-GENCC_100001	HGNC:2770	DES	MONDO:0005021	Primary dilated cardiomyopathy	MONDO:0005021	Primary dilated cardiomyopathy	GENCC:100001	Definitive	HP:0000006	Autosomal dominant	GENCC:000102	ClinGen	HGNC:2770	DES	MONDO:0005021	dilated cardiomyopathy	HP:0000006	AD	GENCC:000102	ClinGen	GENCC:100001	Definitive	2020-10-09 13:39:18	https://search.clinicalgenome.org/kb/gene-validity/CGGV:assertion_91b2595a-5eb9-4ac3-aa3d-d5f99cacad84-2020-10-09T160000.000Z			https://www.clinicalgenome.org/docs/?doc-type=curation-activity-procedures&curation-procedure=gene-disease-validity	1	2021-08-16
GENCC_000102-HGNC_2876-MONDO_0044635-HP_0000006-GENCC_100001	HGNC:2876	DIAPH1	MONDO:0044635	diaph1-related sensorineural hearing loss-thrombocytopenia syndrome	MONDO:0044635	diaph1-related sensorineural hearing loss-thrombocytopenia syndrome	GENCC:100001	Definitive	HP:0000006	Autosomal dominant	GENCC:000102	ClinGen	HGNC:2876	DIAPH1	MONDO:0044635	diaph1-related sensorineural hearing loss-thrombocytopenia syndrome	HP:0000006	AD	GENCC:000102	ClinGen	GENCC:100001	Definitive	2018-01-05 13:39:18	https://search.clinicalgenome.org/kb/gene-validity/CGGV:assertion_43c017fd-ce70-4fbe-ad30-90f216adaa7d-2018-01-05T170000.000Z			https://www.clinicalgenome.org/docs/?doc-type=curation-activity-procedures&curation-procedure=gene-disease-validity	1	2021-08-16
GENCC_000102-HGNC_17098-MONDO_0011014-HP_0000006-GENCC_100001	HGNC:17098	DICER1	MONDO:0011014	Pleuropulmonary blastoma	MONDO:0011014	Pleuropulmonary blastoma	GENCC:100001	Definitive	HP:0000006	Autosomal dominant	GENCC:000102	ClinGen	HGNC:17098	DICER1	MONDO:0011014	pleuropulmonary blastoma	HP:0000006	AD	GENCC:000102	ClinGen	GENCC:100001	Definitive	2017-01-08 13:39:18	https://search.clinicalgenome.org/kb/gene-validity/CGGCIEX:assertion_3212			https://www.clinicalgenome.org/docs/?doc-type=curation-activity-procedures&curation-procedure=gene-disease-validity	1	2021-08-16
GENCC_000102-HGNC_2972-MONDO_0016021-HP_0000006-GENCC_100001	HGNC:2972	DNM1	MONDO:0016021	obsolete early infantile epileptic encephalopathy	MONDO:0016021	obsolete early infantile epileptic encephalopathy	GENCC:100001	Definitive	HP:0000006	Autosomal dominant	GENCC:000102	ClinGen	HGNC:2972	DNM1	MONDO:0016021	obsolete early infantile epileptic encephalopathy	HP:0000006	AD	GENCC:000102	ClinGen	GENCC:100001	Definitive	2016-12-13 13:39:18	https://search.clinicalgenome.org/kb/gene-validity/CGGCIEX:assertion_8492			https://www.clinicalgenome.org/docs/?doc-type=curation-activity-procedures&curation-procedure=gene-disease-validity	1	2021-08-16
GENCC_000102-HGNC_2972-MONDO_0020071-HP_0000006-GENCC_100001	HGNC:2972	DNM1	MONDO:0020071	infantile epilepsy syndrome	MONDO:0020071	infantile epilepsy syndrome	GENCC:100001	Definitive	HP:0000006	Autosomal dominant	GENCC:000102	ClinGen	HGNC:2972	DNM1	MONDO:0020071	infantile epilepsy syndrome	HP:0000006	AD	GENCC:000102	ClinGen	GENCC:100001	Definitive	2021-02-15 13:39:18	https://search.clinicalgenome.org/kb/gene-validity/CGGV:assertion_31f598a3-7efd-4e43-83f3-587e98924260-2021-02-15T134305.224Z			https://www.clinicalgenome.org/docs/?doc-type=curation-activity-procedures&curation-procedure=gene-disease-validity	1	2021-08-16
GENCC_000102-HGNC_2973-MONDO_0013726-HP_0000006-GENCC_100001	HGNC:2973	DNM1L	MONDO:0013726	lethal encephalopathy due to mitochondrial and peroxisomal fission defect	MONDO:0013726	lethal encephalopathy due to mitochondrial and peroxisomal fission defect	GENCC:100001	Definitive	HP:0000006	Autosomal dominant	GENCC:000102	ClinGen	HGNC:2973	DNM1L	MONDO:0013726	encephalopathy, lethal, due to defective mitochondrial peroxisomal fission 1	HP:0000006	AD	GENCC:000102	ClinGen	GENCC:100001	Definitive	2020-08-05 13:39:19	https://search.clinicalgenome.org/kb/gene-validity/CGGV:assertion_320f4ab3-19c3-458e-9e81-0f380cbfebbd-2020-08-05T160000.000Z			https://www.clinicalgenome.org/docs/?doc-type=curation-activity-procedures&curation-procedure=gene-disease-validity	1	2021-08-16
GENCC_000102-HGNC_2974-MONDO_0015626-HP_0000006-GENCC_100001	HGNC:2974	DNM2	MONDO:0015626	Charcot-Marie-Tooth disease	MONDO:0015626	Charcot-Marie-Tooth disease	GENCC:100001	Definitive	HP:0000006	Autosomal dominant	GENCC:000102	ClinGen	HGNC:2974	DNM2	MONDO:0015626	Charcot-Marie-Tooth disease	HP:0000006	AD	GENCC:000102	ClinGen	GENCC:100001	Definitive	2020-10-27 13:39:19	https://search.clinicalgenome.org/kb/gene-validity/CGGV:assertion_7bc54e5d-eed5-4d40-9e0d-143bfeb88cac-2020-10-27T131827.010Z			https://www.clinicalgenome.org/docs/?doc-type=curation-activity-procedures&curation-procedure=gene-disease-validity	1	2021-08-16
GENCC_000102-HGNC_2974-MONDO_0008048-HP_0000006-GENCC_100001	HGNC:2974	DNM2	MONDO:0008048	autosomal dominant centronuclear myopathy	MONDO:0008048	autosomal dominant centronuclear myopathy	GENCC:100001	Definitive	HP:0000006	Autosomal dominant	GENCC:000102	ClinGen	HGNC:2974	DNM2	MONDO:0008048	autosomal dominant centronuclear myopathy	HP:0000006	AD	GENCC:000102	ClinGen	GENCC:100001	Definitive	2019-12-20 13:39:19	https://search.clinicalgenome.org/kb/gene-validity/CGGV:assertion_e4156721-f6b9-482c-b610-97753f3f722d-2019-12-20T170000.000Z			https://www.clinicalgenome.org/docs/?doc-type=curation-activity-procedures&curation-procedure=gene-disease-validity	1	2021-08-16
GENCC_000102-HGNC_2976-MONDO_0011397-HP_0000006-GENCC_100001	HGNC:2976	DNMT1	MONDO:0011397	autosomal dominant cerebellar ataxia, deafness and narcolepsy	MONDO:0011397	autosomal dominant cerebellar ataxia, deafness and narcolepsy	GENCC:100001	Definitive	HP:0000006	Autosomal dominant	GENCC:000102	ClinGen	HGNC:2976	DNMT1	MONDO:0011397	autosomal dominant cerebellar ataxia, deafness and narcolepsy	HP:0000006	AD	GENCC:000102	ClinGen	GENCC:100001	Definitive	2017-02-10 13:39:19	https://search.clinicalgenome.org/kb/gene-validity/CGGCIEX:assertion_6235			https://www.clinicalgenome.org/docs/?doc-type=curation-activity-procedures&curation-procedure=gene-disease-validity	1	2021-08-16
GENCC_000102-HGNC_3036-MONDO_0016342-HP_0000006-GENCC_100001	HGNC:3036	DSC2	MONDO:0016342	familial isolated arrhythmogenic right ventricular dysplasia	MONDO:0016342	familial isolated arrhythmogenic right ventricular dysplasia	GENCC:100001	Definitive	HP:0000006	Autosomal dominant	GENCC:000102	ClinGen	HGNC:3036	DSC2	MONDO:0016342	familial isolated arrhythmogenic right ventricular dysplasia	HP:0000006	AD	GENCC:000102	ClinGen	GENCC:100001	Definitive	2018-09-14 13:39:19	https://search.clinicalgenome.org/kb/gene-validity/CGGV:assertion_74238dee-a847-4f27-9d30-3050c7bf9bf2-2018-09-14T160000.000Z			https://www.clinicalgenome.org/docs/?doc-type=curation-activity-procedures&curation-procedure=gene-disease-validity	1	2021-08-16
GENCC_000102-HGNC_3049-MONDO_0016587-HP_0000006-GENCC_100001	HGNC:3049	DSG2	MONDO:0016587	arrhythmogenic right ventricular cardiomyopathy	MONDO:0016587	arrhythmogenic right ventricular cardiomyopathy	GENCC:100001	Definitive	HP:0000006	Autosomal dominant	GENCC:000102	ClinGen	HGNC:3049	DSG2	MONDO:0016587	arrhythmogenic right ventricular cardiomyopathy	HP:0000006	AD	GENCC:000102	ClinGen	GENCC:100001	Definitive	2018-09-14 13:39:19	https://search.clinicalgenome.org/kb/gene-validity/CGGV:assertion_f679611d-6e25-45f9-aac3-4a8ad37b1592-2018-09-14T160000.000Z			https://www.clinicalgenome.org/docs/?doc-type=curation-activity-procedures&curation-procedure=gene-disease-validity	1	2021-08-16
GENCC_000102-HGNC_3052-MONDO_0011581-HP_0000006-GENCC_100001	HGNC:3052	DSP	MONDO:0011581	arrhythmogenic cardiomyopathy with woolly hair and keratoderma	MONDO:0011581	arrhythmogenic cardiomyopathy with woolly hair and keratoderma	GENCC:100001	Definitive	HP:0000006	Autosomal dominant	GENCC:000102	ClinGen	HGNC:3052	DSP	MONDO:0011581	arrhythmogenic cardiomyopathy with woolly hair and keratoderma	HP:0000006	AD	GENCC:000102	ClinGen	GENCC:100001	Definitive	2019-07-12 13:39:19	https://search.clinicalgenome.org/kb/gene-validity/CGGV:assertion_b23da580-269c-4e5d-8f13-91dbe7ea6a57-2019-07-12T160000.000Z			https://www.clinicalgenome.org/docs/?doc-type=curation-activity-procedures&curation-procedure=gene-disease-validity	1	2021-08-16
GENCC_000102-HGNC_3054-MONDO_0018849-HP_0000006-GENCC_100001	HGNC:3054	DSPP	MONDO:0018849	dentinogenesis imperfecta (disease)	MONDO:0018849	dentinogenesis imperfecta (disease)	GENCC:100001	Definitive	HP:0000006	Autosomal dominant	GENCC:000102	ClinGen	HGNC:3054	DSPP	MONDO:0018849	dentinogenesis imperfecta	HP:0000006	AD	GENCC:000102	ClinGen	GENCC:100001	Definitive	2018-04-17 13:39:20	https://search.clinicalgenome.org/kb/gene-validity/CGGV:assertion_39f5492a-97a3-49a6-929d-f24f23b51217-2018-04-17T160000.000Z			https://www.clinicalgenome.org/docs/?doc-type=curation-activity-procedures&curation-procedure=gene-disease-validity	1	2021-08-16
GENCC_000102-HGNC_3091-MONDO_0100038-HP_0000006-GENCC_100001	HGNC:3091	DYRK1A	MONDO:0100038	complex neurodevelopmental disorder	MONDO:0100038	complex neurodevelopmental disorder	GENCC:100001	Definitive	HP:0000006	Autosomal dominant	GENCC:000102	ClinGen	HGNC:3091	DYRK1A	MONDO:0100038	complex neurodevelopmental disorder	HP:0000006	AD	GENCC:000102	ClinGen	GENCC:100001	Definitive	2020-07-15 13:39:20	https://search.clinicalgenome.org/kb/gene-validity/CGGV:assertion_b336707e-f3a5-4554-9b37-0d29621b3562-2020-07-15T195802.528Z			https://www.clinicalgenome.org/docs/?doc-type=curation-activity-procedures&curation-procedure=gene-disease-validity	1	2021-08-16
GENCC_000102-HGNC_3192-MONDO_0100038-HP_0000006-GENCC_100001	HGNC:3192	EEF1A2	MONDO:0100038	complex neurodevelopmental disorder	MONDO:0100038	complex neurodevelopmental disorder	GENCC:100001	Definitive	HP:0000006	Autosomal dominant	GENCC:000102	ClinGen	HGNC:3192	EEF1A2	MONDO:0100038	complex neurodevelopmental disorder	HP:0000006	AD	GENCC:000102	ClinGen	GENCC:100001	Definitive	2019-03-19 13:39:20	https://search.clinicalgenome.org/kb/gene-validity/CGGV:assertion_17551147-b62c-47a9-a12a-f425c23d90ff-2019-03-19T160000.000Z			https://www.clinicalgenome.org/docs/?doc-type=curation-activity-procedures&curation-procedure=gene-disease-validity	1	2021-08-16
GENCC_000102-HGNC_3218-MONDO_0007471-HP_0000006-GENCC_100001	HGNC:3218	EFEMP1	MONDO:0007471	Doyne honeycomb retinal dystrophy	MONDO:0007471	Doyne honeycomb retinal dystrophy	GENCC:100001	Definitive	HP:0000006	Autosomal dominant	GENCC:000102	ClinGen	HGNC:3218	EFEMP1	MONDO:0007471	Doyne honeycomb retinal dystrophy	HP:0000006	AD	GENCC:000102	ClinGen	GENCC:100001	Definitive	2021-08-05 13:39:20	https://search.clinicalgenome.org/kb/gene-validity/CGGV:assertion_2859008e-eeb1-4af4-8a6e-1bf5372bb3ab-2021-08-05T160000.000Z			https://www.clinicalgenome.org/docs/?doc-type=curation-activity-procedures&curation-procedure=gene-disease-validity	1	2021-08-16
GENCC_000102-HGNC_3236-MONDO_0005233-HP_0000006-GENCC_100001	HGNC:3236	EGFR	MONDO:0005233	Non-small cell lung cancer	MONDO:0005233	Non-small cell lung cancer	GENCC:100001	Definitive	HP:0000006	Autosomal dominant	GENCC:000102	ClinGen	HGNC:3236	EGFR	MONDO:0005233	non-small cell lung carcinoma	HP:0000006	AD	GENCC:000102	ClinGen	GENCC:100001	Definitive	2020-07-30 13:39:20	https://search.clinicalgenome.org/kb/gene-validity/CGGV:assertion_49342c73-96d7-45ba-9c90-d2d5e5710636-2020-07-30T202207.418Z			https://www.clinicalgenome.org/docs/?doc-type=curation-activity-procedures&curation-procedure=gene-disease-validity	1	2021-08-16
GENCC_000102-HGNC_24650-MONDO_0012455-HP_0000006-GENCC_100001	HGNC:24650	EHMT1	MONDO:0012455	Kleefstra syndrome	MONDO:0012455	Kleefstra syndrome	GENCC:100001	Definitive	HP:0000006	Autosomal dominant	GENCC:000102	ClinGen	HGNC:24650	EHMT1	MONDO:0012455	Kleefstra syndrome	HP:0000006	AD	GENCC:000102	ClinGen	GENCC:100001	Definitive	2018-06-07 13:39:20	https://search.clinicalgenome.org/kb/gene-validity/CGGV:assertion_db91a861-6a88-4848-b6d5-4772bdef52ff-2018-06-07T183128.103Z			https://www.clinicalgenome.org/docs/?doc-type=curation-activity-procedures&curation-procedure=gene-disease-validity	1	2021-08-16
GENCC_000102-HGNC_3309-MONDO_0001475-HP_0000006-GENCC_100001	HGNC:3309	ELANE	MONDO:0001475	neutropenia	MONDO:0001475	neutropenia	GENCC:100001	Definitive	HP:0000006	Autosomal dominant	GENCC:000102	ClinGen	HGNC:3309	ELANE	MONDO:0001475	neutropenia	HP:0000006	AD	GENCC:000102	ClinGen	GENCC:100001	Definitive	2020-05-14 13:39:20	https://search.clinicalgenome.org/kb/gene-validity/CGGV:assertion_259c43d2-b114-43bd-9e4e-a7beeb644323-2020-05-14T000924.456Z			https://www.clinicalgenome.org/docs/?doc-type=curation-activity-procedures&curation-procedure=gene-disease-validity	1	2021-08-16
GENCC_000102-HGNC_3349-MONDO_0019180-HP_0000006-GENCC_100001	HGNC:3349	ENG	MONDO:0019180	hereditary hemorrhagic telangiectasia	MONDO:0019180	hereditary hemorrhagic telangiectasia	GENCC:100001	Definitive	HP:0000006	Autosomal dominant	GENCC:000102	ClinGen	HGNC:3349	ENG	MONDO:0019180	hereditary hemorrhagic telangiectasia	HP:0000006	AD	GENCC:000102	ClinGen	GENCC:100001	Definitive	2019-08-28 13:39:20	https://search.clinicalgenome.org/kb/gene-validity/CGGV:assertion_d4d13b4a-f97b-45d0-9b82-07bcb6685a0a-2019-08-28T160000.000Z			https://www.clinicalgenome.org/docs/?doc-type=curation-activity-procedures&curation-procedure=gene-disease-validity	1	2021-08-16
GENCC_000102-HGNC_11529-MONDO_0013196-HP_0000006-GENCC_100001	HGNC:11529	EPCAM	MONDO:0013196	colorectal cancer, hereditary nonpolyposis, type 8	MONDO:0013196	colorectal cancer, hereditary nonpolyposis, type 8	GENCC:100001	Definitive	HP:0000006	Autosomal dominant	GENCC:000102	ClinGen	HGNC:11529	EPCAM	MONDO:0013196	colorectal cancer, hereditary nonpolyposis, type 8	HP:0000006	AD	GENCC:000102	ClinGen	GENCC:100001	Definitive	2017-09-11 13:39:20	https://search.clinicalgenome.org/kb/gene-validity/CGGCIEX:assertion_9852			https://www.clinicalgenome.org/docs/?doc-type=curation-activity-procedures&curation-procedure=gene-disease-validity	1	2021-08-16
GENCC_000102-HGNC_3444-MONDO_0010929-HP_0000006-GENCC_100001	HGNC:3444	ERF	MONDO:0010929	craniosynostosis 4	MONDO:0010929	craniosynostosis 4	GENCC:100001	Definitive	HP:0000006	Autosomal dominant	GENCC:000102	ClinGen	HGNC:3444	ERF	MONDO:0010929	craniosynostosis 4	HP:0000006	AD	GENCC:000102	ClinGen	GENCC:100001	Definitive	2021-06-12 13:39:20	https://search.clinicalgenome.org/kb/gene-validity/CGGV:assertion_1954ba97-532a-4ef3-9d62-c4ebfd252084-2021-06-12T062024.684Z			https://www.clinicalgenome.org/docs/?doc-type=curation-activity-procedures&curation-procedure=gene-disease-validity	1	2021-08-16
GENCC_000102-HGNC_3495-MONDO_0014536-HP_0000006-GENCC_100001	HGNC:3495	ETV6	MONDO:0014536	thrombocytopenia 5	MONDO:0014536	thrombocytopenia 5	GENCC:100001	Definitive	HP:0000006	Autosomal dominant	GENCC:000102	ClinGen	HGNC:3495	ETV6	MONDO:0014536	thrombocytopenia 5	HP:0000006	AD	GENCC:000102	ClinGen	GENCC:100001	Definitive	2020-01-22 13:39:20	https://search.clinicalgenome.org/kb/gene-validity/CGGV:assertion_92a8c1cb-91c1-45cd-adbe-4180b1f6da7d-2020-01-22T170000.000Z			https://www.clinicalgenome.org/docs/?doc-type=curation-activity-procedures&curation-procedure=gene-disease-validity	1	2021-08-16
GENCC_000102-HGNC_3512-MONDO_0007585-HP_0000006-GENCC_100001	HGNC:3512	EXT1	MONDO:0007585	exostoses, multiple, type 1	MONDO:0007585	exostoses, multiple, type 1	GENCC:100001	Definitive	HP:0000006	Autosomal dominant	GENCC:000102	ClinGen	HGNC:3512	EXT1	MONDO:0007585	exostoses, multiple, type 1	HP:0000006	AD	GENCC:000102	ClinGen	GENCC:100001	Definitive	2018-06-04 13:39:21	https://search.clinicalgenome.org/kb/gene-validity/CGGV:assertion_0ced1387-c0a8-4f03-bd70-1595cb7683fd-2018-06-04T192029.946Z			https://www.clinicalgenome.org/docs/?doc-type=curation-activity-procedures&curation-procedure=gene-disease-validity	1	2021-08-16
GENCC_000102-HGNC_3513-MONDO_0007586-HP_0000006-GENCC_100001	HGNC:3513	EXT2	MONDO:0007586	exostoses, multiple, type 2	MONDO:0007586	exostoses, multiple, type 2	GENCC:100001	Definitive	HP:0000006	Autosomal dominant	GENCC:000102	ClinGen	HGNC:3513	EXT2	MONDO:0007586	exostoses, multiple, type 2	HP:0000006	AD	GENCC:000102	ClinGen	GENCC:100001	Definitive	2018-12-21 13:39:21	https://search.clinicalgenome.org/kb/gene-validity/CGGV:assertion_9e6829ce-3e0b-44c5-a214-756f33b1e948-2018-12-21T153126.680Z			https://www.clinicalgenome.org/docs/?doc-type=curation-activity-procedures&curation-procedure=gene-disease-validity	1	2021-08-16
GENCC_000102-HGNC_3519-MONDO_0007029-HP_0000006-GENCC_100001	HGNC:3519	EYA1	MONDO:0007029	branchio-oto-renal syndrome	MONDO:0007029	branchio-oto-renal syndrome	GENCC:100001	Definitive	HP:0000006	Autosomal dominant	GENCC:000102	ClinGen	HGNC:3519	EYA1	MONDO:0007029	branchio-oto-renal syndrome	HP:0000006	AD	GENCC:000102	ClinGen	GENCC:100001	Definitive	2018-08-30 13:39:21	https://search.clinicalgenome.org/kb/gene-validity/CGGV:assertion_dca41ef6-ee63-4b1f-93d3-8b114dafcc58-2018-08-30T144802.507Z			https://www.clinicalgenome.org/docs/?doc-type=curation-activity-procedures&curation-procedure=gene-disease-validity	1	2021-08-16
GENCC_000102-HGNC_3522-MONDO_0019497-HP_0000006-GENCC_100001	HGNC:3522	EYA4	MONDO:0019497	nonsyndromic genetic deafness	MONDO:0019497	nonsyndromic genetic deafness	GENCC:100001	Definitive	HP:0000006	Autosomal dominant	GENCC:000102	ClinGen	HGNC:3522	EYA4	MONDO:0019497	nonsyndromic genetic deafness	HP:0000006	AD	GENCC:000102	ClinGen	GENCC:100001	Definitive	2018-01-05 13:39:21	https://search.clinicalgenome.org/kb/gene-validity/CGGV:assertion_21c75059-bd7b-48ef-a828-28ffebe52ca0-2018-01-05T170000.000Z			https://www.clinicalgenome.org/docs/?doc-type=curation-activity-procedures&curation-procedure=gene-disease-validity	1	2021-08-16
GENCC_000102-HGNC_3535-MONDO_0008559-HP_0000006-GENCC_100001	HGNC:3535	F2	MONDO:0008559	thrombophilia due to thrombin defect	MONDO:0008559	thrombophilia due to thrombin defect	GENCC:100001	Definitive	HP:0000006	Autosomal dominant	GENCC:000102	ClinGen	HGNC:3535	F2	MONDO:0008559	thrombophilia due to thrombin defect	HP:0000006	AD	GENCC:000102	ClinGen	GENCC:100001	Definitive	2020-06-24 13:39:21	https://search.clinicalgenome.org/kb/gene-validity/CGGV:assertion_6389b3a3-ef86-4588-9be8-eb79dcb8d3cd-2020-06-24T160000.000Z			https://www.clinicalgenome.org/docs/?doc-type=curation-activity-procedures&curation-procedure=gene-disease-validity	1	2021-08-16
GENCC_000102-HGNC_3542-MONDO_0008560-HP_0000006-GENCC_100001	HGNC:3542	F5	MONDO:0008560	thrombophilia due to activated protein C resistance	MONDO:0008560	thrombophilia due to activated protein C resistance	GENCC:100001	Definitive	HP:0000006	Autosomal dominant	GENCC:000102	ClinGen	HGNC:3542	F5	MONDO:0008560	thrombophilia due to activated protein C resistance	HP:0000006	AD	GENCC:000102	ClinGen	GENCC:100001	Definitive	2019-09-30 13:39:21	https://search.clinicalgenome.org/kb/gene-validity/CGGV:assertion_ab28e09c-08ff-4149-a536-3cdb9cc4099f-2019-09-30T160000.000Z			https://www.clinicalgenome.org/docs/?doc-type=curation-activity-procedures&curation-procedure=gene-disease-validity	1	2021-08-16
GENCC_000102-HGNC_3603-MONDO_0019625-HP_0000006-GENCC_100001	HGNC:3603	FBN1	MONDO:0019625	familial thoracic aortic aneurysm and aortic dissection	MONDO:0019625	familial thoracic aortic aneurysm and aortic dissection	GENCC:100001	Definitive	HP:0000006	Autosomal dominant	GENCC:000102	ClinGen	HGNC:3603	FBN1	MONDO:0019625	familial thoracic aortic aneurysm and aortic dissection	HP:0000006	AD	GENCC:000102	ClinGen	GENCC:100001	Definitive	2017-01-23 13:39:21	https://search.clinicalgenome.org/kb/gene-validity/CGGCIEX:assertion_8251			https://www.clinicalgenome.org/docs/?doc-type=curation-activity-procedures&curation-procedure=gene-disease-validity	1	2021-08-16
GENCC_000102-HGNC_3603-MONDO_0007947-HP_0000006-GENCC_100001	HGNC:3603	FBN1	MONDO:0007947	Marfan syndrome	MONDO:0007947	Marfan syndrome	GENCC:100001	Definitive	HP:0000006	Autosomal dominant	GENCC:000102	ClinGen	HGNC:3603	FBN1	MONDO:0007947	Marfan syndrome	HP:0000006	AD	GENCC:000102	ClinGen	GENCC:100001	Definitive	2019-03-04 13:39:21	https://search.clinicalgenome.org/kb/gene-validity/CGGV:assertion_d3fc0bea-4d6e-449e-885c-b204e6a0b2bf-2019-03-04T170000.000Z			https://www.clinicalgenome.org/docs/?doc-type=curation-activity-procedures&curation-procedure=gene-disease-validity	1	2021-08-16
GENCC_000102-HGNC_3688-MONDO_0019659-HP_0000006-GENCC_100001	HGNC:3688	FGFR1	MONDO:0019659	Pfeiffer syndrome type 1	MONDO:0019659	Pfeiffer syndrome type 1	GENCC:100001	Definitive	HP:0000006	Autosomal dominant	GENCC:000102	ClinGen	HGNC:3688	FGFR1	MONDO:0019659	Pfeiffer syndrome type 1	HP:0000006	AD	GENCC:000102	ClinGen	GENCC:100001	Definitive	2021-05-21 13:39:22	https://search.clinicalgenome.org/kb/gene-validity/CGGV:assertion_4fef65d0-f73c-45fe-968e-86073674cb7e-2021-05-21T224433.397Z			https://www.clinicalgenome.org/docs/?doc-type=curation-activity-procedures&curation-procedure=gene-disease-validity	1	2021-08-16
GENCC_000102-HGNC_3690-MONDO_0007037-HP_0000006-GENCC_100001	HGNC:3690	FGFR3	MONDO:0007037	achondroplasia	MONDO:0007037	achondroplasia	GENCC:100001	Definitive	HP:0000006	Autosomal dominant	GENCC:000102	ClinGen	HGNC:3690	FGFR3	MONDO:0007037	achondroplasia	HP:0000006	AD	GENCC:000102	ClinGen	GENCC:100001	Definitive	2016-12-01 13:39:22	https://search.clinicalgenome.org/kb/gene-validity/CGGCIEX:assertion_3221			https://www.clinicalgenome.org/docs/?doc-type=curation-activity-procedures&curation-procedure=gene-disease-validity	1	2021-08-16
GENCC_000102-HGNC_3700-MONDO_0007888-HP_0000006-GENCC_100001	HGNC:3700	FH	MONDO:0007888	hereditary leiomyomatosis and renal cell cancer	MONDO:0007888	hereditary leiomyomatosis and renal cell cancer	GENCC:100001	Definitive	HP:0000006	Autosomal dominant	GENCC:000102	ClinGen	HGNC:3700	FH	MONDO:0007888	hereditary leiomyomatosis and renal cell cancer	HP:0000006	AD	GENCC:000102	ClinGen	GENCC:100001	Definitive	2020-05-14 13:39:22	https://search.clinicalgenome.org/kb/gene-validity/CGGV:assertion_59e42ccd-2b0b-441c-8529-6eb1e9dde330-2020-05-14T002334.007Z			https://www.clinicalgenome.org/docs/?doc-type=curation-activity-procedures&curation-procedure=gene-disease-validity	1	2021-08-16
GENCC_000102-HGNC_27310-MONDO_0007607-HP_0000006-GENCC_100001	HGNC:27310	FLCN	MONDO:0007607	Birt-Hogg-Dube syndrome	MONDO:0007607	Birt-Hogg-Dube syndrome	GENCC:100001	Definitive	HP:0000006	Autosomal dominant	GENCC:000102	ClinGen	HGNC:27310	FLCN	MONDO:0007607	Birt-Hogg-Dube syndrome	HP:0000006	AD	GENCC:000102	ClinGen	GENCC:100001	Definitive	2018-06-04 13:39:22	https://search.clinicalgenome.org/kb/gene-validity/CGGV:assertion_c96620e8-f9c9-41a0-a979-31fb9928abb6-2018-06-04T191544.022Z			https://www.clinicalgenome.org/docs/?doc-type=curation-activity-procedures&curation-procedure=gene-disease-validity	1	2021-08-16
GENCC_000102-HGNC_3756-MONDO_0012289-HP_0000006-GENCC_100001	HGNC:3756	FLNC	MONDO:0012289	myofibrillar myopathy 5	MONDO:0012289	myofibrillar myopathy 5	GENCC:100001	Definitive	HP:0000006	Autosomal dominant	GENCC:000102	ClinGen	HGNC:3756	FLNC	MONDO:0012289	myofibrillar myopathy 5	HP:0000006	AD	GENCC:000102	ClinGen	GENCC:100001	Definitive	2017-12-12 13:39:22	https://search.clinicalgenome.org/kb/gene-validity/CGGCIEX:assertion_10057			https://www.clinicalgenome.org/docs/?doc-type=curation-activity-procedures&curation-procedure=gene-disease-validity	1	2021-08-16
GENCC_000102-HGNC_3756-MONDO_0005021-HP_0000006-GENCC_100001	HGNC:3756	FLNC	MONDO:0005021	Primary dilated cardiomyopathy	MONDO:0005021	Primary dilated cardiomyopathy	GENCC:100001	Definitive	HP:0000006	Autosomal dominant	GENCC:000102	ClinGen	HGNC:3756	FLNC	MONDO:0005021	dilated cardiomyopathy	HP:0000006	AD	GENCC:000102	ClinGen	GENCC:100001	Definitive	2020-11-06 13:39:22	https://search.clinicalgenome.org/kb/gene-validity/CGGV:assertion_edb5197f-05dc-42a4-a497-fff472985c6b-2020-11-06T170000.000Z			https://www.clinicalgenome.org/docs/?doc-type=curation-activity-procedures&curation-procedure=gene-disease-validity	1	2021-08-16
GENCC_000102-HGNC_3811-MONDO_0100040-HP_0000006-GENCC_100001	HGNC:3811	FOXG1	MONDO:0100040	FOXG1 disorder	MONDO:0100040	FOXG1 disorder	GENCC:100001	Definitive	HP:0000006	Autosomal dominant	GENCC:000102	ClinGen	HGNC:3811	FOXG1	MONDO:0100040	FOXG1 disorder	HP:0000006	AD	GENCC:000102	ClinGen	GENCC:100001	Definitive	2018-07-02 13:39:22	https://search.clinicalgenome.org/kb/gene-validity/CGGV:assertion_3f14c6c5-b051-4c94-b9c6-3b80771eed22-2018-07-02T140827.839Z			https://www.clinicalgenome.org/docs/?doc-type=curation-activity-procedures&curation-procedure=gene-disease-validity	1	2021-08-16
GENCC_000102-HGNC_3823-MONDO_0013352-HP_0000006-GENCC_100001	HGNC:3823	FOXP1	MONDO:0013352	intellectual disability-severe speech delay-mild dysmorphism syndrome	MONDO:0013352	intellectual disability-severe speech delay-mild dysmorphism syndrome	GENCC:100001	Definitive	HP:0000006	Autosomal dominant	GENCC:000102	ClinGen	HGNC:3823	FOXP1	MONDO:0013352	intellectual disability-severe speech delay-mild dysmorphism syndrome	HP:0000006	AD	GENCC:000102	ClinGen	GENCC:100001	Definitive	2019-05-09 13:39:22	https://search.clinicalgenome.org/kb/gene-validity/CGGV:assertion_db1c240c-7ffb-4a95-92ad-da9e8af2adc6-2019-05-09T162756.956Z			https://www.clinicalgenome.org/docs/?doc-type=curation-activity-procedures&curation-procedure=gene-disease-validity	1	2021-08-16
GENCC_000102-HGNC_13875-MONDO_0016226-HP_0000006-GENCC_100001	HGNC:13875	FOXP2	MONDO:0016226	specific language disorder	MONDO:0016226	specific language disorder	GENCC:100001	Definitive	HP:0000006	Autosomal dominant	GENCC:000102	ClinGen	HGNC:13875	FOXP2	MONDO:0016226	specific language disorder	HP:0000006	AD	GENCC:000102	ClinGen	GENCC:100001	Definitive	2019-05-21 13:39:22	https://search.clinicalgenome.org/kb/gene-validity/CGGV:assertion_b13348d1-1248-4507-aa29-60559e6b410e-2019-05-21T160000.000Z			https://www.clinicalgenome.org/docs/?doc-type=curation-activity-procedures&curation-procedure=gene-disease-validity	1	2021-08-16
GENCC_000102-HGNC_4075-MONDO_0100062-HP_0000006-GENCC_100001	HGNC:4075	GABRA1	MONDO:0100062	developmental and epileptic encephalopathy	MONDO:0100062	developmental and epileptic encephalopathy	GENCC:100001	Definitive	HP:0000006	Autosomal dominant	GENCC:000102	ClinGen	HGNC:4075	GABRA1	MONDO:0100062	developmental and epileptic encephalopathy	HP:0000006	AD	GENCC:000102	ClinGen	GENCC:100001	Definitive	2019-05-21 13:39:23	https://search.clinicalgenome.org/kb/gene-validity/CGGV:assertion_60478d36-384e-4246-ba8a-730755d6f216-2019-05-21T160000.000Z			https://www.clinicalgenome.org/docs/?doc-type=curation-activity-procedures&curation-procedure=gene-disease-validity	1	2021-08-16
GENCC_000102-HGNC_4083-MONDO_0100062-HP_0000006-GENCC_100001	HGNC:4083	GABRB3	MONDO:0100062	developmental and epileptic encephalopathy	MONDO:0100062	developmental and epileptic encephalopathy	GENCC:100001	Definitive	HP:0000006	Autosomal dominant	GENCC:000102	ClinGen	HGNC:4083	GABRB3	MONDO:0100062	developmental and epileptic encephalopathy	HP:0000006	AD	GENCC:000102	ClinGen	GENCC:100001	Definitive	2019-02-05 13:39:23	https://search.clinicalgenome.org/kb/gene-validity/CGGV:assertion_a9327dac-6f76-4881-8a23-ef2b210f92e7-2019-02-05T170000.000Z			https://www.clinicalgenome.org/docs/?doc-type=curation-activity-procedures&curation-procedure=gene-disease-validity	1	2021-08-16
GENCC_000102-HGNC_4087-MONDO_0005027-HP_0000006-GENCC_100001	HGNC:4087	GABRG2	MONDO:0005027	epilepsy	MONDO:0005027	epilepsy	GENCC:100001	Definitive	HP:0000006	Autosomal dominant	GENCC:000102	ClinGen	HGNC:4087	GABRG2	MONDO:0005027	epilepsy	HP:0000006	AD	GENCC:000102	ClinGen	GENCC:100001	Definitive	2020-01-21 13:39:23	https://search.clinicalgenome.org/kb/gene-validity/CGGV:assertion_3a3176e9-ac0c-41fe-ae40-0750726c33d8-2020-01-21T170000.000Z			https://www.clinicalgenome.org/docs/?doc-type=curation-activity-procedures&curation-procedure=gene-disease-validity	1	2021-08-16
GENCC_000102-HGNC_4138-MONDO_0010916-HP_0000006-GENCC_100001	HGNC:4138	GANAB	MONDO:0010916	polycystic kidney disease 3 with or without polycystic liver disease	MONDO:0010916	polycystic kidney disease 3 with or without polycystic liver disease	GENCC:100001	Definitive	HP:0000006	Autosomal dominant	GENCC:000102	ClinGen	HGNC:4138	GANAB	MONDO:0010916	polycystic kidney disease 3 with or without polycystic liver disease	HP:0000006	AD	GENCC:000102	ClinGen	GENCC:100001	Definitive	2020-09-09 13:39:23	https://search.clinicalgenome.org/kb/gene-validity/CGGV:assertion_e6392961-a64a-4818-903a-0bf88b32e736-2020-09-09T160000.000Z			https://www.clinicalgenome.org/docs/?doc-type=curation-activity-procedures&curation-procedure=gene-disease-validity	1	2021-08-16
GENCC_000102-HGNC_4171-MONDO_0042982-HP_0000006-GENCC_100001	HGNC:4171	GATA2	MONDO:0042982	GATA2 deficiency with susceptibility to MDS/AML	MONDO:0042982	GATA2 deficiency with susceptibility to MDS/AML	GENCC:100001	Definitive	HP:0000006	Autosomal dominant	GENCC:000102	ClinGen	HGNC:4171	GATA2	MONDO:0042982	GATA2 deficiency with susceptibility to MDS/AML	HP:0000006	AD	GENCC:000102	ClinGen	GENCC:100001	Definitive	2019-08-18 13:39:23	https://search.clinicalgenome.org/kb/gene-validity/CGGV:assertion_7c0449f7-e20b-4610-95ad-896eee265492-2019-08-18T160000.000Z			https://www.clinicalgenome.org/docs/?doc-type=curation-activity-procedures&curation-procedure=gene-disease-validity	1	2021-08-16
GENCC_000102-HGNC_4172-MONDO_0007797-HP_0000006-GENCC_100001	HGNC:4172	GATA3	MONDO:0007797	hypoparathyroidism-deafness-renal disease syndrome	MONDO:0007797	hypoparathyroidism-deafness-renal disease syndrome	GENCC:100001	Definitive	HP:0000006	Autosomal dominant	GENCC:000102	ClinGen	HGNC:4172	GATA3	MONDO:0007797	hypoparathyroidism-deafness-renal disease syndrome	HP:0000006	AD	GENCC:000102	ClinGen	GENCC:100001	Definitive	2019-06-18 13:39:23	https://search.clinicalgenome.org/kb/gene-validity/CGGV:assertion_afb6e0d5-81a5-439a-a498-9edc8505a367-2019-06-18T160000.000Z			https://www.clinicalgenome.org/docs/?doc-type=curation-activity-procedures&curation-procedure=gene-disease-validity	1	2021-08-16
GENCC_000102-HGNC_4195-MONDO_0015967-HP_0000006-GENCC_100001	HGNC:4195	GCK	MONDO:0015967	monogenic diabetes	MONDO:0015967	monogenic diabetes	GENCC:100001	Definitive	HP:0000006	Autosomal dominant	GENCC:000102	ClinGen	HGNC:4195	GCK	MONDO:0015967	monogenic diabetes	HP:0000006	AD	GENCC:000102	ClinGen	GENCC:100001	Definitive	2020-05-13 13:39:23	https://search.clinicalgenome.org/kb/gene-validity/CGGV:assertion_c7291ae0-3356-4c7b-832a-edae5176739f-2020-05-13T160000.000Z			https://www.clinicalgenome.org/docs/?doc-type=curation-activity-procedures&curation-procedure=gene-disease-validity	1	2021-08-16
GENCC_000102-HGNC_4238-MONDO_0008553-HP_0000006-GENCC_100001	HGNC:4238	GFI1B	MONDO:0008553	platelet-type bleeding disorder 17	MONDO:0008553	platelet-type bleeding disorder 17	GENCC:100001	Definitive	HP:0000006	Autosomal dominant	GENCC:000102	ClinGen	HGNC:4238	GFI1B	MONDO:0008553	platelet-type bleeding disorder 17	HP:0000006	AD	GENCC:000102	ClinGen	GENCC:100001	Definitive	2019-11-27 13:39:23	https://search.clinicalgenome.org/kb/gene-validity/CGGV:assertion_62841ea9-5bd8-4250-ab41-31d7cf82d2e3-2019-11-27T170000.000Z			https://www.clinicalgenome.org/docs/?doc-type=curation-activity-procedures&curation-procedure=gene-disease-validity	1	2021-08-16
GENCC_000102-HGNC_4284-MONDO_0019589-HP_0000006-GENCC_100001	HGNC:4284	GJB2	MONDO:0019589	syndromic genetic deafness	MONDO:0019589	syndromic genetic deafness	GENCC:100001	Definitive	HP:0000006	Autosomal dominant	GENCC:000102	ClinGen	HGNC:4284	GJB2	MONDO:0019589	syndromic genetic deafness	HP:0000006	AD	GENCC:000102	ClinGen	GENCC:100001	Definitive	2018-06-26 13:39:23	https://search.clinicalgenome.org/kb/gene-validity/CGGV:assertion_9d7b8505-4def-4b99-a8a2-853c07e9969e-2018-06-26T160000.000Z			https://www.clinicalgenome.org/docs/?doc-type=curation-activity-procedures&curation-procedure=gene-disease-validity	1	2021-08-16
GENCC_000102-HGNC_4288-MONDO_0007510-HP_0000006-GENCC_100001	HGNC:4288	GJB6	MONDO:0007510	Clouston syndrome	MONDO:0007510	Clouston syndrome	GENCC:100001	Definitive	HP:0000006	Autosomal dominant	GENCC:000102	ClinGen	HGNC:4288	GJB6	MONDO:0007510	Clouston syndrome	HP:0000006	AD	GENCC:000102	ClinGen	GENCC:100001	Definitive	2018-04-17 13:39:23	https://search.clinicalgenome.org/kb/gene-validity/CGGV:assertion_ff18d307-80a8-44b8-8b1a-e26e8a7d912a-2018-04-17T160000.000Z			https://www.clinicalgenome.org/docs/?doc-type=curation-activity-procedures&curation-procedure=gene-disease-validity	1	2021-08-16
GENCC_000102-HGNC_4335-MONDO_0011717-HP_0000006-GENCC_100001	HGNC:4335	GLUD1	MONDO:0011717	hyperinsulinism-hyperammonemia syndrome	MONDO:0011717	hyperinsulinism-hyperammonemia syndrome	GENCC:100001	Definitive	HP:0000006	Autosomal dominant	GENCC:000102	ClinGen	HGNC:4335	GLUD1	MONDO:0011717	hyperinsulinism-hyperammonemia syndrome	HP:0000006	AD	GENCC:000102	ClinGen	GENCC:100001	Definitive	2020-11-13 13:39:23	https://search.clinicalgenome.org/kb/gene-validity/CGGV:assertion_924bd593-ba5a-49a5-bb71-8224271a713b-2020-11-13T170000.000Z			https://www.clinicalgenome.org/docs/?doc-type=curation-activity-procedures&curation-procedure=gene-disease-validity	1	2021-08-16
GENCC_000102-HGNC_4384-MONDO_0100038-HP_0000006-GENCC_100001	HGNC:4384	GNAI1	MONDO:0100038	complex neurodevelopmental disorder	MONDO:0100038	complex neurodevelopmental disorder	GENCC:100001	Definitive	HP:0000006	Autosomal dominant	GENCC:000102	ClinGen	HGNC:4384	GNAI1	MONDO:0100038	complex neurodevelopmental disorder	HP:0000006	AD	GENCC:000102	ClinGen	GENCC:100001	Definitive	2021-03-17 13:39:24	https://search.clinicalgenome.org/kb/gene-validity/CGGV:assertion_ea8128fc-f085-492a-b0ef-f37d994bb01b-2021-03-17T160000.000Z			https://www.clinicalgenome.org/docs/?doc-type=curation-activity-procedures&curation-procedure=gene-disease-validity	1	2021-08-16
GENCC_000102-HGNC_4389-MONDO_0005395-HP_0000006-GENCC_100001	HGNC:4389	GNAO1	MONDO:0005395	movement disorder	MONDO:0005395	movement disorder	GENCC:100001	Definitive	HP:0000006	Autosomal dominant	GENCC:000102	ClinGen	HGNC:4389	GNAO1	MONDO:0005395	movement disorder	HP:0000006	AD	GENCC:000102	ClinGen	GENCC:100001	Definitive	2019-02-19 13:39:24	https://search.clinicalgenome.org/kb/gene-validity/CGGV:assertion_418a5a18-3d0e-4cef-84b4-74c5accc0df1-2019-02-19T170000.000Z			https://www.clinicalgenome.org/docs/?doc-type=curation-activity-procedures&curation-procedure=gene-disease-validity	1	2021-08-16
GENCC_000102-HGNC_4389-MONDO_0100062-HP_0000006-GENCC_100001	HGNC:4389	GNAO1	MONDO:0100062	developmental and epileptic encephalopathy	MONDO:0100062	developmental and epileptic encephalopathy	GENCC:100001	Definitive	HP:0000006	Autosomal dominant	GENCC:000102	ClinGen	HGNC:4389	GNAO1	MONDO:0100062	developmental and epileptic encephalopathy	HP:0000006	AD	GENCC:000102	ClinGen	GENCC:100001	Definitive	2018-12-18 13:39:24	https://search.clinicalgenome.org/kb/gene-validity/CGGV:assertion_b56856e2-8e6f-4f01-a6bd-1642fee71e5b-2018-12-18T170000.000Z			https://www.clinicalgenome.org/docs/?doc-type=curation-activity-procedures&curation-procedure=gene-disease-validity	1	2021-08-16
GENCC_000102-HGNC_4439-MONDO_0008332-HP_0000006-GENCC_100001	HGNC:4439	GP1BA	MONDO:0008332	pseudo-von Willebrand disease	MONDO:0008332	pseudo-von Willebrand disease	GENCC:100001	Definitive	HP:0000006	Autosomal dominant	GENCC:000102	ClinGen	HGNC:4439	GP1BA	MONDO:0008332	pseudo-von Willebrand disease	HP:0000006	AD	GENCC:000102	ClinGen	GENCC:100001	Definitive	2020-05-27 13:39:24	https://search.clinicalgenome.org/kb/gene-validity/CGGV:assertion_8fef91aa-8c41-4044-b601-da24c2bab351-2020-05-27T160000.000Z			https://www.clinicalgenome.org/docs/?doc-type=curation-activity-procedures&curation-procedure=gene-disease-validity	1	2021-08-16
GENCC_000102-HGNC_2799-MONDO_0019497-HP_0000006-GENCC_100001	HGNC:2799	GRHL2	MONDO:0019497	nonsyndromic genetic deafness	MONDO:0019497	nonsyndromic genetic deafness	GENCC:100001	Definitive	HP:0000006	Autosomal dominant	GENCC:000102	ClinGen	HGNC:2799	GRHL2	MONDO:0019497	nonsyndromic genetic deafness	HP:0000006	AD	GENCC:000102	ClinGen	GENCC:100001	Definitive	2020-05-01 13:39:24	https://search.clinicalgenome.org/kb/gene-validity/CGGV:assertion_a2ca9952-b611-4e6f-bbf8-aa5175248d01-2020-05-01T160000.000Z			https://www.clinicalgenome.org/docs/?doc-type=curation-activity-procedures&curation-procedure=gene-disease-validity	1	2021-08-16
GENCC_000102-HGNC_4584-MONDO_0100038-HP_0000006-GENCC_100001	HGNC:4584	GRIN1	MONDO:0100038	complex neurodevelopmental disorder	MONDO:0100038	complex neurodevelopmental disorder	GENCC:100001	Definitive	HP:0000006	Autosomal dominant	GENCC:000102	ClinGen	HGNC:4584	GRIN1	MONDO:0100038	complex neurodevelopmental disorder	HP:0000006	AD	GENCC:000102	ClinGen	GENCC:100001	Definitive	2018-11-20 13:39:24	https://search.clinicalgenome.org/kb/gene-validity/CGGV:assertion_b98e5df5-8f39-4fd6-9715-bb8da7dc1806-2018-11-20T050000.000Z			https://www.clinicalgenome.org/docs/?doc-type=curation-activity-procedures&curation-procedure=gene-disease-validity	1	2021-08-16
GENCC_000102-HGNC_4585-MONDO_0100038-HP_0000006-GENCC_100001	HGNC:4585	GRIN2A	MONDO:0100038	complex neurodevelopmental disorder	MONDO:0100038	complex neurodevelopmental disorder	GENCC:100001	Definitive	HP:0000006	Autosomal dominant	GENCC:000102	ClinGen	HGNC:4585	GRIN2A	MONDO:0100038	complex neurodevelopmental disorder	HP:0000006	AD	GENCC:000102	ClinGen	GENCC:100001	Definitive	2019-07-16 13:39:24	https://search.clinicalgenome.org/kb/gene-validity/CGGV:assertion_0c405372-b99b-42fc-836d-65d7c0cbd279-2019-07-16T160000.000Z			https://www.clinicalgenome.org/docs/?doc-type=curation-activity-procedures&curation-procedure=gene-disease-validity	1	2021-08-16
GENCC_000102-HGNC_4586-MONDO_0100038-HP_0000006-GENCC_100001	HGNC:4586	GRIN2B	MONDO:0100038	complex neurodevelopmental disorder	MONDO:0100038	complex neurodevelopmental disorder	GENCC:100001	Definitive	HP:0000006	Autosomal dominant	GENCC:000102	ClinGen	HGNC:4586	GRIN2B	MONDO:0100038	complex neurodevelopmental disorder	HP:0000006	AD	GENCC:000102	ClinGen	GENCC:100001	Definitive	2019-03-19 13:39:24	https://search.clinicalgenome.org/kb/gene-validity/CGGV:assertion_ff8d9346-2ab7-4ef1-9071-9b8ae4178174-2019-03-19T170000.000Z			https://www.clinicalgenome.org/docs/?doc-type=curation-activity-procedures&curation-procedure=gene-disease-validity	1	2021-08-16
GENCC_000102-HGNC_2810-MONDO_0019587-HP_0000006-GENCC_100001	HGNC:2810	GSDME	MONDO:0019587	autosomal dominant nonsyndromic deafness	MONDO:0019587	autosomal dominant nonsyndromic deafness	GENCC:100001	Definitive	HP:0000006	Autosomal dominant	GENCC:000102	ClinGen	HGNC:2810	GSDME	MONDO:0019587	autosomal dominant nonsyndromic deafness	HP:0000006	AD	GENCC:000102	ClinGen	GENCC:100001	Definitive	2018-07-19 13:39:24	https://search.clinicalgenome.org/kb/gene-validity/CGGV:assertion_9b0a844b-f968-48e0-8940-35584eb3454b-2018-07-19T185513.195Z			https://www.clinicalgenome.org/docs/?doc-type=curation-activity-procedures&curation-procedure=gene-disease-validity	1	2021-08-16
GENCC_000102-HGNC_11621-MONDO_0015967-HP_0000006-GENCC_100001	HGNC:11621	HNF1A	MONDO:0015967	monogenic diabetes	MONDO:0015967	monogenic diabetes	GENCC:100001	Definitive	HP:0000006	Autosomal dominant	GENCC:000102	ClinGen	HGNC:11621	HNF1A	MONDO:0015967	monogenic diabetes	HP:0000006	AD	GENCC:000102	ClinGen	GENCC:100001	Definitive	2018-10-05 13:39:24	https://search.clinicalgenome.org/kb/gene-validity/CGGV:assertion_2f6d71c6-6595-49bf-a50e-fce726b22088-2018-10-05T160000.000Z			https://www.clinicalgenome.org/docs/?doc-type=curation-activity-procedures&curation-procedure=gene-disease-validity	1	2021-08-16
GENCC_000102-HGNC_11630-MONDO_0007669-HP_0000006-GENCC_100001	HGNC:11630	HNF1B	MONDO:0007669	renal cysts and diabetes syndrome	MONDO:0007669	renal cysts and diabetes syndrome	GENCC:100001	Definitive	HP:0000006	Autosomal dominant	GENCC:000102	ClinGen	HGNC:11630	HNF1B	MONDO:0007669	renal cysts and diabetes syndrome	HP:0000006	AD	GENCC:000102	ClinGen	GENCC:100001	Definitive	2021-01-19 13:39:24	https://search.clinicalgenome.org/kb/gene-validity/CGGV:assertion_4174ea0a-6901-4070-ad93-d92614fd55c0-2021-01-19T170000.000Z			https://www.clinicalgenome.org/docs/?doc-type=curation-activity-procedures&curation-procedure=gene-disease-validity	1	2021-08-16
GENCC_000102-HGNC_5024-MONDO_0015967-HP_0000006-GENCC_100001	HGNC:5024	HNF4A	MONDO:0015967	monogenic diabetes	MONDO:0015967	monogenic diabetes	GENCC:100001	Definitive	HP:0000006	Autosomal dominant	GENCC:000102	ClinGen	HGNC:5024	HNF4A	MONDO:0015967	monogenic diabetes	HP:0000006	AD	GENCC:000102	ClinGen	GENCC:100001	Definitive	2019-02-27 13:39:25	https://search.clinicalgenome.org/kb/gene-validity/CGGV:assertion_98cb808e-02d3-4378-8e6b-9b1b2883cc65-2019-02-27T170000.000Z			https://www.clinicalgenome.org/docs/?doc-type=curation-activity-procedures&curation-procedure=gene-disease-validity	1	2021-08-16
GENCC_000102-HGNC_5173-MONDO_0009026-HP_0000006-GENCC_100001	HGNC:5173	HRAS	MONDO:0009026	Costello syndrome	MONDO:0009026	Costello syndrome	GENCC:100001	Definitive	HP:0000006	Autosomal dominant	GENCC:000102	ClinGen	HGNC:5173	HRAS	MONDO:0009026	Costello syndrome	HP:0000006	AD	GENCC:000102	ClinGen	GENCC:100001	Definitive	2018-07-24 13:39:25	https://search.clinicalgenome.org/kb/gene-validity/CGGV:assertion_6a40ab43-3c9f-45c0-9ec0-0371d6f0d5c8-2018-07-24T160000.000Z			https://www.clinicalgenome.org/docs/?doc-type=curation-activity-procedures&curation-procedure=gene-disease-validity	1	2021-08-16
GENCC_000102-HGNC_30171-MONDO_0015362-HP_0000006-GENCC_100001	HGNC:30171	HSPB8	MONDO:0015362	autosomal dominant distal hereditary motor neuropathy	MONDO:0015362	autosomal dominant distal hereditary motor neuropathy	GENCC:100001	Definitive	HP:0000006	Autosomal dominant	GENCC:000102	ClinGen	HGNC:30171	HSPB8	MONDO:0015362	autosomal dominant distal hereditary motor neuropathy	HP:0000006	AD	GENCC:000102	ClinGen	GENCC:100001	Definitive	2021-03-22 13:39:25	https://search.clinicalgenome.org/kb/gene-validity/CGGV:assertion_044a2465-8e0a-44ff-8d00-1ec3a76183c8-2021-03-22T201855.441Z			https://www.clinicalgenome.org/docs/?doc-type=curation-activity-procedures&curation-procedure=gene-disease-validity	1	2021-08-16
GENCC_000102-HGNC_23791-MONDO_0013758-HP_0000006-GENCC_100001	HGNC:23791	INF2	MONDO:0013758	Charcot-Marie-Tooth disease dominant intermediate E	MONDO:0013758	Charcot-Marie-Tooth disease dominant intermediate E	GENCC:100001	Definitive	HP:0000006	Autosomal dominant	GENCC:000102	ClinGen	HGNC:23791	INF2	MONDO:0013758	Charcot-Marie-Tooth disease dominant intermediate E	HP:0000006	AD	GENCC:000102	ClinGen	GENCC:100001	Definitive	2021-03-22 13:39:26	https://search.clinicalgenome.org/kb/gene-validity/CGGV:assertion_5215f2cf-99c9-405a-b221-18f412abd1f0-2021-03-22T202012.410Z			https://www.clinicalgenome.org/docs/?doc-type=curation-activity-procedures&curation-procedure=gene-disease-validity	1	2021-08-16
GENCC_000102-HGNC_6081-MONDO_0015967-HP_0000006-GENCC_100001	HGNC:6081	INS	MONDO:0015967	monogenic diabetes	MONDO:0015967	monogenic diabetes	GENCC:100001	Definitive	HP:0000006	Autosomal dominant	GENCC:000102	ClinGen	HGNC:6081	INS	MONDO:0015967	monogenic diabetes	HP:0000006	AD	GENCC:000102	ClinGen	GENCC:100001	Definitive	2020-05-13 13:39:26	https://search.clinicalgenome.org/kb/gene-validity/CGGV:assertion_c5224322-637e-40a8-89eb-d44e01536f25-2020-05-13T160000.000Z			https://www.clinicalgenome.org/docs/?doc-type=curation-activity-procedures&curation-procedure=gene-disease-validity	1	2021-08-16
GENCC_000102-HGNC_6207-MONDO_0016587-HP_0000006-GENCC_100001	HGNC:6207	JUP	MONDO:0016587	arrhythmogenic right ventricular cardiomyopathy	MONDO:0016587	arrhythmogenic right ventricular cardiomyopathy	GENCC:100001	Definitive	HP:0000006	Autosomal dominant	GENCC:000102	ClinGen	HGNC:6207	JUP	MONDO:0016587	arrhythmogenic right ventricular cardiomyopathy	HP:0000006	AD	GENCC:000102	ClinGen	GENCC:100001	Definitive	2018-07-27 13:39:26	https://search.clinicalgenome.org/kb/gene-validity/CGGV:assertion_691f4a61-de71-48e7-8f01-559c71ee089a-2018-07-27T160000.000Z			https://www.clinicalgenome.org/docs/?doc-type=curation-activity-procedures&curation-procedure=gene-disease-validity	1	2021-08-16
GENCC_000102-HGNC_6231-MONDO_0100038-HP_0000006-GENCC_100001	HGNC:6231	KCNB1	MONDO:0100038	complex neurodevelopmental disorder	MONDO:0100038	complex neurodevelopmental disorder	GENCC:100001	Definitive	HP:0000006	Autosomal dominant	GENCC:000102	ClinGen	HGNC:6231	KCNB1	MONDO:0100038	complex neurodevelopmental disorder	HP:0000006	AD	GENCC:000102	ClinGen	GENCC:100001	Definitive	2019-04-16 13:39:26	https://search.clinicalgenome.org/kb/gene-validity/CGGV:assertion_986348ad-e8bb-4391-9478-7834a19415cb-2019-04-16T160000.000Z			https://www.clinicalgenome.org/docs/?doc-type=curation-activity-procedures&curation-procedure=gene-disease-validity	1	2021-08-16
GENCC_000102-HGNC_6251-MONDO_0002442-HP_0000006-GENCC_100001	HGNC:6251	KCNH2	MONDO:0002442	long QT syndrome	MONDO:0002442	long QT syndrome	GENCC:100001	Definitive	HP:0000006	Autosomal dominant	GENCC:000102	ClinGen	HGNC:6251	KCNH2	MONDO:0002442	long QT syndrome	HP:0000006	AD	GENCC:000102	ClinGen	GENCC:100001	Definitive	2018-09-25 13:39:26	https://search.clinicalgenome.org/kb/gene-validity/CGGV:assertion_462eeb4e-357d-4c3d-89f0-e386ac0d011b-2018-09-25T040000.000Z			https://www.clinicalgenome.org/docs/?doc-type=curation-activity-procedures&curation-procedure=gene-disease-validity	1	2021-08-16
GENCC_000102-HGNC_6251-MONDO_0000453-HP_0000006-GENCC_100001	HGNC:6251	KCNH2	MONDO:0000453	short QT syndrome	MONDO:0000453	short QT syndrome	GENCC:100001	Definitive	HP:0000006	Autosomal dominant	GENCC:000102	ClinGen	HGNC:6251	KCNH2	MONDO:0000453	short QT syndrome	HP:0000006	AD	GENCC:000102	ClinGen	GENCC:100001	Definitive	2020-08-03 13:39:27	https://search.clinicalgenome.org/kb/gene-validity/CGGV:assertion_6b033c3f-04de-4806-a9f3-0b318082b32e-2020-08-03T160000.000Z			https://www.clinicalgenome.org/docs/?doc-type=curation-activity-procedures&curation-procedure=gene-disease-validity	1	2021-08-16
GENCC_000102-HGNC_6257-MONDO_0015967-HP_0000006-GENCC_100001	HGNC:6257	KCNJ11	MONDO:0015967	monogenic diabetes	MONDO:0015967	monogenic diabetes	GENCC:100001	Definitive	HP:0000006	Autosomal dominant	GENCC:000102	ClinGen	HGNC:6257	KCNJ11	MONDO:0015967	monogenic diabetes	HP:0000006	AD	GENCC:000102	ClinGen	GENCC:100001	Definitive	2020-08-21 13:39:27	https://search.clinicalgenome.org/kb/gene-validity/CGGV:assertion_9353379e-564a-43bc-a859-7d27ab640e9e-2020-08-21T160000.000Z			https://www.clinicalgenome.org/docs/?doc-type=curation-activity-procedures&curation-procedure=gene-disease-validity	1	2021-08-16
GENCC_000102-HGNC_6278-MONDO_0015924-HP_0000006-GENCC_100001	HGNC:6278	KCNK3	MONDO:0015924	pulmonary arterial hypertension	MONDO:0015924	pulmonary arterial hypertension	GENCC:100001	Definitive	HP:0000006	Autosomal dominant	GENCC:000102	ClinGen	HGNC:6278	KCNK3	MONDO:0015924	pulmonary arterial hypertension	HP:0000006	AD	GENCC:000102	ClinGen	GENCC:100001	Definitive	2021-05-08 13:39:27	https://search.clinicalgenome.org/kb/gene-validity/CGGV:assertion_e20d0ee0-4a14-4569-a451-729348ce8d23-2021-05-08T152719.928Z			https://www.clinicalgenome.org/docs/?doc-type=curation-activity-procedures&curation-procedure=gene-disease-validity	1	2021-08-16
GENCC_000102-HGNC_6294-MONDO_0002442-HP_0000006-GENCC_100001	HGNC:6294	KCNQ1	MONDO:0002442	long QT syndrome	MONDO:0002442	long QT syndrome	GENCC:100001	Definitive	HP:0000006	Autosomal dominant	GENCC:000102	ClinGen	HGNC:6294	KCNQ1	MONDO:0002442	long QT syndrome	HP:0000006	AD	GENCC:000102	ClinGen	GENCC:100001	Definitive	2018-09-25 13:39:27	https://search.clinicalgenome.org/kb/gene-validity/CGGV:assertion_dff8874e-98a1-472b-9cc2-3f441b1c1064-2018-09-25T040000.000Z			https://www.clinicalgenome.org/docs/?doc-type=curation-activity-procedures&curation-procedure=gene-disease-validity	1	2021-08-16
GENCC_000102-HGNC_6296-MONDO_0018614-HP_0000006-GENCC_100001	HGNC:6296	KCNQ2	MONDO:0018614	undetermined early-onset epileptic encephalopathy	MONDO:0018614	undetermined early-onset epileptic encephalopathy	GENCC:100001	Definitive	HP:0000006	Autosomal dominant	GENCC:000102	ClinGen	HGNC:6296	KCNQ2	MONDO:0018614	undetermined early-onset epileptic encephalopathy	HP:0000006	AD	GENCC:000102	ClinGen	GENCC:100001	Definitive	2018-06-14 13:39:27	https://search.clinicalgenome.org/kb/gene-validity/CGGV:assertion_0063ff66-c988-4635-a309-2af473917898-2018-06-14T145401.804Z			https://www.clinicalgenome.org/docs/?doc-type=curation-activity-procedures&curation-procedure=gene-disease-validity	1	2021-08-16
GENCC_000102-HGNC_6298-MONDO_0019497-HP_0000006-GENCC_100001	HGNC:6298	KCNQ4	MONDO:0019497	nonsyndromic genetic deafness	MONDO:0019497	nonsyndromic genetic deafness	GENCC:100001	Definitive	HP:0000006	Autosomal dominant	GENCC:000102	ClinGen	HGNC:6298	KCNQ4	MONDO:0019497	nonsyndromic genetic deafness	HP:0000006	AD	GENCC:000102	ClinGen	GENCC:100001	Definitive	2017-11-21 13:39:27	https://search.clinicalgenome.org/kb/gene-validity/CGGV:assertion_88196c6d-4bd7-4aff-ba98-c7b4411c562d-2017-11-21T170000.000Z			https://www.clinicalgenome.org/docs/?doc-type=curation-activity-procedures&curation-procedure=gene-disease-validity	1	2021-08-16
GENCC_000102-HGNC_18865-MONDO_0020072-HP_0000006-GENCC_100001	HGNC:18865	KCNT1	MONDO:0020072	childhood-onset epilepsy syndrome	MONDO:0020072	childhood-onset epilepsy syndrome	GENCC:100001	Definitive	HP:0000006	Autosomal dominant	GENCC:000102	ClinGen	HGNC:18865	KCNT1	MONDO:0020072	childhood-onset epilepsy syndrome	HP:0000006	AD	GENCC:000102	ClinGen	GENCC:100001	Definitive	2017-10-20 13:39:27	https://search.clinicalgenome.org/kb/gene-validity/CGGV:assertion_f1fe70b9-1f8b-4fbf-b79f-9f05dfbcf01c-2017-10-20T160000.000Z			https://www.clinicalgenome.org/docs/?doc-type=curation-activity-procedures&curation-procedure=gene-disease-validity	1	2021-08-16
GENCC_000102-HGNC_6307-MONDO_0015924-HP_0000006-GENCC_100001	HGNC:6307	KDR	MONDO:0015924	pulmonary arterial hypertension	MONDO:0015924	pulmonary arterial hypertension	GENCC:100001	Definitive	HP:0000006	Autosomal dominant	GENCC:000102	ClinGen	HGNC:6307	KDR	MONDO:0015924	pulmonary arterial hypertension	HP:0000006	AD	GENCC:000102	ClinGen	GENCC:100001	Definitive	2021-05-12 13:39:27	https://search.clinicalgenome.org/kb/gene-validity/CGGV:assertion_07a11f06-0904-4a38-9fd3-0aec2bece699-2021-05-12T165601.478Z			https://www.clinicalgenome.org/docs/?doc-type=curation-activity-procedures&curation-procedure=gene-disease-validity	1	2021-08-16
GENCC_000102-HGNC_6388-MONDO_0007918-HP_0000006-GENCC_100001	HGNC:6388	KIF11	MONDO:0007918	microcephaly with or without chorioretinopathy, lymphedema, or mental retardation	MONDO:0007918	microcephaly with or without chorioretinopathy, lymphedema, or mental retardation	GENCC:100001	Definitive	HP:0000006	Autosomal dominant	GENCC:000102	ClinGen	HGNC:6388	KIF11	MONDO:0007918	microcephaly with or without chorioretinopathy, lymphedema, or intellectual disability	HP:0000006	AD	GENCC:000102	ClinGen	GENCC:100001	Definitive	2021-07-01 13:39:27	https://search.clinicalgenome.org/kb/gene-validity/CGGV:assertion_aabff7c5-06ad-4602-a6f7-fef1bca0d1df-2021-07-01T160000.000Z			https://www.clinicalgenome.org/docs/?doc-type=curation-activity-procedures&curation-procedure=gene-disease-validity	1	2021-08-16
GENCC_000102-HGNC_888-MONDO_0000508-HP_0000006-GENCC_100001	HGNC:888	KIF1A	MONDO:0000508	Syndromic intellectual disability	MONDO:0000508	Syndromic intellectual disability	GENCC:100001	Definitive	HP:0000006	Autosomal dominant	GENCC:000102	ClinGen	HGNC:888	KIF1A	MONDO:0000508	syndromic intellectual disability	HP:0000006	AD	GENCC:000102	ClinGen	GENCC:100001	Definitive	2020-09-24 13:39:27	https://search.clinicalgenome.org/kb/gene-validity/CGGV:assertion_1d586d93-7066-4db0-b623-8b7e3eafdc06-2020-09-24T134254.893Z			https://www.clinicalgenome.org/docs/?doc-type=curation-activity-procedures&curation-procedure=gene-disease-validity	1	2021-08-16
GENCC_000102-HGNC_6342-MONDO_0011719-HP_0000006-GENCC_100001	HGNC:6342	KIT	MONDO:0011719	gastrointestinal stromal tumor	MONDO:0011719	gastrointestinal stromal tumor	GENCC:100001	Definitive	HP:0000006	Autosomal dominant	GENCC:000102	ClinGen	HGNC:6342	KIT	MONDO:0011719	gastrointestinal stromal tumor	HP:0000006	AD	GENCC:000102	ClinGen	GENCC:100001	Definitive	2020-01-14 13:39:27	https://search.clinicalgenome.org/kb/gene-validity/CGGV:assertion_fa076c63-8ffe-46ff-ba44-255a6fca07e5-2020-01-14T184619.396Z			https://www.clinicalgenome.org/docs/?doc-type=curation-activity-procedures&curation-procedure=gene-disease-validity	1	2021-08-16
GENCC_000102-HGNC_6407-MONDO_0018997-HP_0000006-GENCC_100001	HGNC:6407	KRAS	MONDO:0018997	Noonan syndrome	MONDO:0018997	Noonan syndrome	GENCC:100001	Definitive	HP:0000006	Autosomal dominant	GENCC:000102	ClinGen	HGNC:6407	KRAS	MONDO:0018997	Noonan syndrome	HP:0000006	AD	GENCC:000102	ClinGen	GENCC:100001	Definitive	2018-07-24 13:39:28	https://search.clinicalgenome.org/kb/gene-validity/CGGV:assertion_6476a5fd-8f66-462b-b17a-43540dad3c1f-2018-07-24T160000.000Z			https://www.clinicalgenome.org/docs/?doc-type=curation-activity-procedures&curation-procedure=gene-disease-validity	1	2021-08-16
GENCC_000102-HGNC_6572-MONDO_0010898-HP_0000006-GENCC_100001	HGNC:6572	LGI1	MONDO:0010898	Autosomal dominant epilepsy with auditory features	MONDO:0010898	Autosomal dominant epilepsy with auditory features	GENCC:100001	Definitive	HP:0000006	Autosomal dominant	GENCC:000102	ClinGen	HGNC:6572	LGI1	MONDO:0010898	Autosomal dominant epilepsy with auditory features	HP:0000006	AD	GENCC:000102	ClinGen	GENCC:100001	Definitive	2020-07-07 13:39:28	https://search.clinicalgenome.org/kb/gene-validity/CGGV:assertion_662936d4-11a7-43f3-9daf-4ba1a7c92ffe-2020-07-07T183907.849Z			https://www.clinicalgenome.org/docs/?doc-type=curation-activity-procedures&curation-procedure=gene-disease-validity	1	2021-08-16
GENCC_000102-HGNC_6636-MONDO_0005021-HP_0000006-GENCC_100001	HGNC:6636	LMNA	MONDO:0005021	Primary dilated cardiomyopathy	MONDO:0005021	Primary dilated cardiomyopathy	GENCC:100001	Definitive	HP:0000006	Autosomal dominant	GENCC:000102	ClinGen	HGNC:6636	LMNA	MONDO:0005021	dilated cardiomyopathy	HP:0000006	AD	GENCC:000102	ClinGen	GENCC:100001	Definitive	2020-11-06 13:39:28	https://search.clinicalgenome.org/kb/gene-validity/CGGV:assertion_132ea1ec-caa9-409a-8670-3edb2ec9c889-2020-11-06T175304.195Z			https://www.clinicalgenome.org/docs/?doc-type=curation-activity-procedures&curation-procedure=gene-disease-validity	1	2021-08-16
GENCC_000102-HGNC_6654-MONDO_0008061-HP_0000006-GENCC_100001	HGNC:6654	LMX1B	MONDO:0008061	nail-patella syndrome	MONDO:0008061	nail-patella syndrome	GENCC:100001	Definitive	HP:0000006	Autosomal dominant	GENCC:000102	ClinGen	HGNC:6654	LMX1B	MONDO:0008061	nail-patella syndrome	HP:0000006	AD	GENCC:000102	ClinGen	GENCC:100001	Definitive	2021-07-27 13:39:28	https://search.clinicalgenome.org/kb/gene-validity/CGGV:assertion_c89e1a52-3ef8-4a61-bf56-1e43cf88fc6e-2021-07-27T144211.405Z			https://www.clinicalgenome.org/docs/?doc-type=curation-activity-procedures&curation-procedure=gene-disease-validity	1	2021-08-16
GENCC_000102-HGNC_18618-MONDO_0005180-HP_0000006-GENCC_100001	HGNC:18618	LRRK2	MONDO:0005180	Parkinson disease	MONDO:0005180	Parkinson disease	GENCC:100001	Definitive	HP:0000006	Autosomal dominant	GENCC:000102	ClinGen	HGNC:18618	LRRK2	MONDO:0005180	Parkinson disease	HP:0000006	AD	GENCC:000102	ClinGen	GENCC:100001	Definitive	2021-05-03 13:39:28	https://search.clinicalgenome.org/kb/gene-validity/CGGV:assertion_2728e13a-b95a-4c55-8cba-082260094ecd-2021-05-03T160000.000Z			https://www.clinicalgenome.org/docs/?doc-type=curation-activity-procedures&curation-procedure=gene-disease-validity	1	2021-08-16
GENCC_000102-HGNC_6742-MONDO_0018997-HP_0000006-GENCC_100001	HGNC:6742	LZTR1	MONDO:0018997	Noonan syndrome	MONDO:0018997	Noonan syndrome	GENCC:100001	Definitive	HP:0000006	Autosomal dominant	GENCC:000102	ClinGen	HGNC:6742	LZTR1	MONDO:0018997	Noonan syndrome	HP:0000006	AD	GENCC:000102	ClinGen	GENCC:100001	Definitive	2020-04-23 13:39:28	https://search.clinicalgenome.org/kb/gene-validity/CGGV:assertion_6f21db9c-87ea-4095-96ca-4277eaa21232-2020-04-23T170000.000Z			https://www.clinicalgenome.org/docs/?doc-type=curation-activity-procedures&curation-procedure=gene-disease-validity	1	2021-08-16
GENCC_000102-HGNC_6840-MONDO_0015280-HP_0000006-GENCC_100001	HGNC:6840	MAP2K1	MONDO:0015280	cardiofaciocutaneous syndrome	MONDO:0015280	cardiofaciocutaneous syndrome	GENCC:100001	Definitive	HP:0000006	Autosomal dominant	GENCC:000102	ClinGen	HGNC:6840	MAP2K1	MONDO:0015280	cardiofaciocutaneous syndrome	HP:0000006	AD	GENCC:000102	ClinGen	GENCC:100001	Definitive	2018-05-29 13:39:29	https://search.clinicalgenome.org/kb/gene-validity/CGGV:assertion_f8c7a090-0a97-4653-bd51-702a9f9144b9-2018-05-29T160000.000Z			https://www.clinicalgenome.org/docs/?doc-type=curation-activity-procedures&curation-procedure=gene-disease-validity	1	2021-08-16
GENCC_000102-HGNC_6842-MONDO_0015280-HP_0000006-GENCC_100001	HGNC:6842	MAP2K2	MONDO:0015280	cardiofaciocutaneous syndrome	MONDO:0015280	cardiofaciocutaneous syndrome	GENCC:100001	Definitive	HP:0000006	Autosomal dominant	GENCC:000102	ClinGen	HGNC:6842	MAP2K2	MONDO:0015280	cardiofaciocutaneous syndrome	HP:0000006	AD	GENCC:000102	ClinGen	GENCC:100001	Definitive	2018-07-24 13:39:29	https://search.clinicalgenome.org/kb/gene-validity/CGGV:assertion_7765e2a4-19e4-4b15-9233-4847606fc501-2018-07-24T160000.000Z			https://www.clinicalgenome.org/docs/?doc-type=curation-activity-procedures&curation-procedure=gene-disease-validity	1	2021-08-16
GENCC_000102-HGNC_6913-MONDO_0017366-HP_0000006-GENCC_100001	HGNC:6913	MAX	MONDO:0017366	hereditary pheochromocytoma-paraganglioma	MONDO:0017366	hereditary pheochromocytoma-paraganglioma	GENCC:100001	Definitive	HP:0000006	Autosomal dominant	GENCC:000102	ClinGen	HGNC:6913	MAX	MONDO:0017366	hereditary pheochromocytoma-paraganglioma	HP:0000006	AD	GENCC:000102	ClinGen	GENCC:100001	Definitive	2021-06-16 13:39:29	https://search.clinicalgenome.org/kb/gene-validity/CGGV:assertion_f3ae9a06-6429-4b4b-b008-e1454511d5be-2021-06-16T144632.357Z			https://www.clinicalgenome.org/docs/?doc-type=curation-activity-procedures&curation-procedure=gene-disease-validity	1	2021-08-16
GENCC_000102-HGNC_22962-MONDO_0000508-HP_0000006-GENCC_100001	HGNC:22962	MED13L	MONDO:0000508	Syndromic intellectual disability	MONDO:0000508	Syndromic intellectual disability	GENCC:100001	Definitive	HP:0000006	Autosomal dominant	GENCC:000102	ClinGen	HGNC:22962	MED13L	MONDO:0000508	syndromic intellectual disability	HP:0000006	AD	GENCC:000102	ClinGen	GENCC:100001	Definitive	2021-04-21 13:39:29	https://search.clinicalgenome.org/kb/gene-validity/CGGV:assertion_41758f8d-1f99-47fa-beb6-c327fa6cb940-2021-04-21T040000.000Z			https://www.clinicalgenome.org/docs/?doc-type=curation-activity-procedures&curation-procedure=gene-disease-validity	1	2021-08-16
GENCC_000102-HGNC_6996-MONDO_0100038-HP_0000006-GENCC_100001	HGNC:6996	MEF2C	MONDO:0100038	complex neurodevelopmental disorder	MONDO:0100038	complex neurodevelopmental disorder	GENCC:100001	Definitive	HP:0000006	Autosomal dominant	GENCC:000102	ClinGen	HGNC:6996	MEF2C	MONDO:0100038	complex neurodevelopmental disorder	HP:0000006	AD	GENCC:000102	ClinGen	GENCC:100001	Definitive	2019-02-06 13:39:29	https://search.clinicalgenome.org/kb/gene-validity/CGGV:assertion_34354e8f-4343-4fba-82ba-e49579e504bb-2019-02-06T170000.000Z			https://www.clinicalgenome.org/docs/?doc-type=curation-activity-procedures&curation-procedure=gene-disease-validity	1	2021-08-16
GENCC_000102-HGNC_7010-MONDO_0007540-HP_0000006-GENCC_100001	HGNC:7010	MEN1	MONDO:0007540	multiple endocrine neoplasia type 1	MONDO:0007540	multiple endocrine neoplasia type 1	GENCC:100001	Definitive	HP:0000006	Autosomal dominant	GENCC:000102	ClinGen	HGNC:7010	MEN1	MONDO:0007540	multiple endocrine neoplasia type 1	HP:0000006	AD	GENCC:000102	ClinGen	GENCC:100001	Definitive	2020-05-13 13:39:29	https://search.clinicalgenome.org/kb/gene-validity/CGGV:assertion_a40ef20e-115c-4667-b4a2-6c7c8fb07a49-2020-05-13T170000.000Z			https://www.clinicalgenome.org/docs/?doc-type=curation-activity-procedures&curation-procedure=gene-disease-validity	1	2021-08-16
GENCC_000102-HGNC_7029-MONDO_0017884-HP_0000006-GENCC_100001	HGNC:7029	MET	MONDO:0017884	papillary renal cell carcinoma	MONDO:0017884	papillary renal cell carcinoma	GENCC:100001	Definitive	HP:0000006	Autosomal dominant	GENCC:000102	ClinGen	HGNC:7029	MET	MONDO:0017884	papillary renal cell carcinoma	HP:0000006	AD	GENCC:000102	ClinGen	GENCC:100001	Definitive	2018-10-11 13:39:29	https://search.clinicalgenome.org/kb/gene-validity/CGGV:assertion_a71d9990-7202-487a-b7a3-4e659e0be73c-2018-10-11T184745.818Z			https://www.clinicalgenome.org/docs/?doc-type=curation-activity-procedures&curation-procedure=gene-disease-validity	1	2021-08-16
GENCC_000102-HGNC_7105-MONDO_0019517-HP_0000006-GENCC_100001	HGNC:7105	MITF	MONDO:0019517	Waardenburg syndrome type 2	MONDO:0019517	Waardenburg syndrome type 2	GENCC:100001	Definitive	HP:0000006	Autosomal dominant	GENCC:000102	ClinGen	HGNC:7105	MITF	MONDO:0019517	Waardenburg syndrome type 2	HP:0000006	AD	GENCC:000102	ClinGen	GENCC:100001	Definitive	2018-07-26 13:39:30	https://search.clinicalgenome.org/kb/gene-validity/CGGV:assertion_bc5d40d2-44b5-49b6-97a9-7bdfc39bee49-2018-07-26T161525.390Z			https://www.clinicalgenome.org/docs/?doc-type=curation-activity-procedures&curation-procedure=gene-disease-validity	1	2021-08-16
GENCC_000102-HGNC_7127-MONDO_0012249-HP_0000006-GENCC_100001	HGNC:7127	MLH1	MONDO:0012249	colorectal cancer, hereditary nonpolyposis, type 2	MONDO:0012249	colorectal cancer, hereditary nonpolyposis, type 2	GENCC:100001	Definitive	HP:0000006	Autosomal dominant	GENCC:000102	ClinGen	HGNC:7127	MLH1	MONDO:0012249	colorectal cancer, hereditary nonpolyposis, type 2	HP:0000006	AD	GENCC:000102	ClinGen	GENCC:100001	Definitive	2017-07-10 13:39:30	https://search.clinicalgenome.org/kb/gene-validity/CGGCIEX:assertion_9848			https://www.clinicalgenome.org/docs/?doc-type=curation-activity-procedures&curation-procedure=gene-disease-validity	1	2021-08-16
GENCC_000102-HGNC_7217-MONDO_0011173-HP_0000006-GENCC_100001	HGNC:7217	MPL	MONDO:0011173	thrombocythemia 2	MONDO:0011173	thrombocythemia 2	GENCC:100001	Definitive	HP:0000006	Autosomal dominant	GENCC:000102	ClinGen	HGNC:7217	MPL	MONDO:0011173	thrombocythemia 2	HP:0000006	AD	GENCC:000102	ClinGen	GENCC:100001	Definitive	2020-07-22 13:39:30	https://search.clinicalgenome.org/kb/gene-validity/CGGV:assertion_23b39955-2760-46aa-978b-d27d4a212567-2020-07-22T160000.000Z			https://www.clinicalgenome.org/docs/?doc-type=curation-activity-procedures&curation-procedure=gene-disease-validity	1	2021-08-16
GENCC_000102-HGNC_7225-MONDO_0015626-HP_0000006-GENCC_100001	HGNC:7225	MPZ	MONDO:0015626	Charcot-Marie-Tooth disease	MONDO:0015626	Charcot-Marie-Tooth disease	GENCC:100001	Definitive	HP:0000006	Autosomal dominant	GENCC:000102	ClinGen	HGNC:7225	MPZ	MONDO:0015626	Charcot-Marie-Tooth disease	HP:0000006	AD	GENCC:000102	ClinGen	GENCC:100001	Definitive	2020-08-25 13:39:30	https://search.clinicalgenome.org/kb/gene-validity/CGGV:assertion_11f638d2-d8d2-4fe4-ab79-acff5cf32a18-2020-08-25T160000.000Z			https://www.clinicalgenome.org/docs/?doc-type=curation-activity-procedures&curation-procedure=gene-disease-validity	1	2021-08-16
GENCC_000102-HGNC_7325-MONDO_0005835-HP_0000006-GENCC_100001	HGNC:7325	MSH2	MONDO:0005835	Lynch syndrome	MONDO:0005835	Lynch syndrome	GENCC:100001	Definitive	HP:0000006	Autosomal dominant	GENCC:000102	ClinGen	HGNC:7325	MSH2	MONDO:0005835	Lynch syndrome	HP:0000006	AD	GENCC:000102	ClinGen	GENCC:100001	Definitive	2017-09-11 13:39:30	https://search.clinicalgenome.org/kb/gene-validity/CGGCIEX:assertion_9849			https://www.clinicalgenome.org/docs/?doc-type=curation-activity-procedures&curation-procedure=gene-disease-validity	1	2021-08-16
GENCC_000102-HGNC_7329-MONDO_0005835-HP_0000006-GENCC_100001	HGNC:7329	MSH6	MONDO:0005835	Lynch syndrome	MONDO:0005835	Lynch syndrome	GENCC:100001	Definitive	HP:0000006	Autosomal dominant	GENCC:000102	ClinGen	HGNC:7329	MSH6	MONDO:0005835	Lynch syndrome	HP:0000006	AD	GENCC:000102	ClinGen	GENCC:100001	Definitive	2017-09-25 13:39:30	https://search.clinicalgenome.org/kb/gene-validity/CGGCIEX:assertion_9850			https://www.clinicalgenome.org/docs/?doc-type=curation-activity-procedures&curation-procedure=gene-disease-validity	1	2021-08-16
GENCC_000102-HGNC_7392-MONDO_0018953-HP_0000006-GENCC_100001	HGNC:7392	MSX2	MONDO:0018953	parietal foramina	MONDO:0018953	parietal foramina	GENCC:100001	Definitive	HP:0000006	Autosomal dominant	GENCC:000102	ClinGen	HGNC:7392	MSX2	MONDO:0018953	parietal foramina	HP:0000006	AD	GENCC:000102	ClinGen	GENCC:100001	Definitive	2020-07-08 13:39:30	https://search.clinicalgenome.org/kb/gene-validity/CGGV:assertion_2bb862dd-e6d2-4dc8-a7f3-3a03d58f9ade-2020-07-08T170000.000Z			https://www.clinicalgenome.org/docs/?doc-type=curation-activity-procedures&curation-procedure=gene-disease-validity	1	2021-08-16
GENCC_000102-HGNC_7392-MONDO_0011481-HP_0000006-GENCC_100001	HGNC:7392	MSX2	MONDO:0011481	craniosynostosis 2	MONDO:0011481	craniosynostosis 2	GENCC:100001	Definitive	HP:0000006	Autosomal dominant	GENCC:000102	ClinGen	HGNC:7392	MSX2	MONDO:0011481	craniosynostosis 2	HP:0000006	AD	GENCC:000102	ClinGen	GENCC:100001	Definitive	2020-09-28 13:39:30	https://search.clinicalgenome.org/kb/gene-validity/CGGV:assertion_ac8a9313-9ef2-4556-9a25-db7fa2ed99ed-2020-09-28T170000.000Z			https://www.clinicalgenome.org/docs/?doc-type=curation-activity-procedures&curation-procedure=gene-disease-validity	1	2021-08-16
GENCC_000102-HGNC_7551-MONDO_0007268-HP_0000006-GENCC_100001	HGNC:7551	MYBPC3	MONDO:0007268	hypertrophic cardiomyopathy 4	MONDO:0007268	hypertrophic cardiomyopathy 4	GENCC:100001	Definitive	HP:0000006	Autosomal dominant	GENCC:000102	ClinGen	HGNC:7551	MYBPC3	MONDO:0007268	hypertrophic cardiomyopathy 4	HP:0000006	AD	GENCC:000102	ClinGen	GENCC:100001	Definitive	2017-09-05 13:39:31	https://search.clinicalgenome.org/kb/gene-validity/CGGCIEX:assertion_10061			https://www.clinicalgenome.org/docs/?doc-type=curation-activity-procedures&curation-procedure=gene-disease-validity	1	2021-08-16
GENCC_000102-HGNC_7569-MONDO_0019625-HP_0000006-GENCC_100001	HGNC:7569	MYH11	MONDO:0019625	familial thoracic aortic aneurysm and aortic dissection	MONDO:0019625	familial thoracic aortic aneurysm and aortic dissection	GENCC:100001	Definitive	HP:0000006	Autosomal dominant	GENCC:000102	ClinGen	HGNC:7569	MYH11	MONDO:0019625	familial thoracic aortic aneurysm and aortic dissection	HP:0000006	AD	GENCC:000102	ClinGen	GENCC:100001	Definitive	2016-07-03 13:39:31	https://search.clinicalgenome.org/kb/gene-validity/CGGCIEX:assertion_8252			https://www.clinicalgenome.org/docs/?doc-type=curation-activity-procedures&curation-procedure=gene-disease-validity	1	2021-08-16
GENCC_000102-HGNC_7577-MONDO_0005045-HP_0000006-GENCC_100001	HGNC:7577	MYH7	MONDO:0005045	Hypertrophic cardiomyopathy	MONDO:0005045	Hypertrophic cardiomyopathy	GENCC:100001	Definitive	HP:0000006	Autosomal dominant	GENCC:000102	ClinGen	HGNC:7577	MYH7	MONDO:0005045	hypertrophic cardiomyopathy	HP:0000006	AD	GENCC:000102	ClinGen	GENCC:100001	Definitive	2021-03-16 13:39:31	https://search.clinicalgenome.org/kb/gene-validity/CGGV:assertion_31325c90-05cb-4db0-9372-e4f705cd5c82-2021-03-16T004905.482Z			https://www.clinicalgenome.org/docs/?doc-type=curation-activity-procedures&curation-procedure=gene-disease-validity	1	2021-08-16
GENCC_000102-HGNC_7577-MONDO_0005021-HP_0000006-GENCC_100001	HGNC:7577	MYH7	MONDO:0005021	Primary dilated cardiomyopathy	MONDO:0005021	Primary dilated cardiomyopathy	GENCC:100001	Definitive	HP:0000006	Autosomal dominant	GENCC:000102	ClinGen	HGNC:7577	MYH7	MONDO:0005021	dilated cardiomyopathy	HP:0000006	AD	GENCC:000102	ClinGen	GENCC:100001	Definitive	2020-11-13 13:39:31	https://search.clinicalgenome.org/kb/gene-validity/CGGV:assertion_4ec27d4f-70ea-4c6a-ad67-d6260ecadcde-2020-11-13T170000.000Z			https://www.clinicalgenome.org/docs/?doc-type=curation-activity-procedures&curation-procedure=gene-disease-validity	1	2021-08-16
GENCC_000102-HGNC_7577-MONDO_0008050-HP_0000006-GENCC_100001	HGNC:7577	MYH7	MONDO:0008050	Laing early-onset distal myopathy	MONDO:0008050	Laing early-onset distal myopathy	GENCC:100001	Definitive	HP:0000006	Autosomal dominant	GENCC:000102	ClinGen	HGNC:7577	MYH7	MONDO:0008050	MYH7-related skeletal myopathy	HP:0000006	AD	GENCC:000102	ClinGen	GENCC:100001	Definitive	2021-05-13 13:39:31	https://search.clinicalgenome.org/kb/gene-validity/CGGV:assertion_8974721a-f333-4fb7-b8b7-043233d3d100-2021-05-13T160000.000Z			https://www.clinicalgenome.org/docs/?doc-type=curation-activity-procedures&curation-procedure=gene-disease-validity	1	2021-08-16
GENCC_000102-HGNC_7579-MONDO_0015912-HP_0000006-GENCC_100001	HGNC:7579	MYH9	MONDO:0015912	MYH-9 related disease	MONDO:0015912	MYH-9 related disease	GENCC:100001	Definitive	HP:0000006	Autosomal dominant	GENCC:000102	ClinGen	HGNC:7579	MYH9	MONDO:0015912	macrothrombocytopenia and granulocyte inclusions with or without nephritis or sensorineural hearing loss	HP:0000006	AD	GENCC:000102	ClinGen	GENCC:100001	Definitive	2018-07-17 13:39:31	https://search.clinicalgenome.org/kb/gene-validity/CGGV:assertion_d6801442-c490-44a0-9a60-84ab5b20f7ac-2018-07-17T191819.148Z			https://www.clinicalgenome.org/docs/?doc-type=curation-activity-procedures&curation-procedure=gene-disease-validity	1	2021-08-16
GENCC_000102-HGNC_7583-MONDO_0012112-HP_0000006-GENCC_100001	HGNC:7583	MYL2	MONDO:0012112	hypertrophic cardiomyopathy 10	MONDO:0012112	hypertrophic cardiomyopathy 10	GENCC:100001	Definitive	HP:0000006	Autosomal dominant	GENCC:000102	ClinGen	HGNC:7583	MYL2	MONDO:0012112	hypertrophic cardiomyopathy 10	HP:0000006	AD	GENCC:000102	ClinGen	GENCC:100001	Definitive	2017-02-07 13:39:31	https://search.clinicalgenome.org/kb/gene-validity/CGGCIEX:assertion_8768			https://www.clinicalgenome.org/docs/?doc-type=curation-activity-procedures&curation-procedure=gene-disease-validity	1	2021-08-16
GENCC_000102-HGNC_7583-MONDO_0005045-HP_0000006-GENCC_100001	HGNC:7583	MYL2	MONDO:0005045	Hypertrophic cardiomyopathy	MONDO:0005045	Hypertrophic cardiomyopathy	GENCC:100001	Definitive	HP:0000006	Autosomal dominant	GENCC:000102	ClinGen	HGNC:7583	MYL2	MONDO:0005045	hypertrophic cardiomyopathy	HP:0000006	AD	GENCC:000102	ClinGen	GENCC:100001	Definitive	2021-07-13 13:39:31	https://search.clinicalgenome.org/kb/gene-validity/CGGV:assertion_7b25ff6c-3ede-46a3-a637-3eab7aa18569-2021-07-13T154913.625Z			https://www.clinicalgenome.org/docs/?doc-type=curation-activity-procedures&curation-procedure=gene-disease-validity	1	2021-08-16
GENCC_000102-HGNC_7584-MONDO_0005045-HP_0000006-GENCC_100001	HGNC:7584	MYL3	MONDO:0005045	Hypertrophic cardiomyopathy	MONDO:0005045	Hypertrophic cardiomyopathy	GENCC:100001	Definitive	HP:0000006	Autosomal dominant	GENCC:000102	ClinGen	HGNC:7584	MYL3	MONDO:0005045	hypertrophic cardiomyopathy	HP:0000006	AD	GENCC:000102	ClinGen	GENCC:100001	Definitive	2021-06-07 13:39:31	https://search.clinicalgenome.org/kb/gene-validity/CGGV:assertion_d74b9d56-4f2a-4479-8913-1d96ddc28592-2021-06-07T145050.605Z			https://www.clinicalgenome.org/docs/?doc-type=curation-activity-procedures&curation-procedure=gene-disease-validity	1	2021-08-16
GENCC_000102-HGNC_7605-MONDO_0019497-HP_0000006-GENCC_100001	HGNC:7605	MYO6	MONDO:0019497	nonsyndromic genetic deafness	MONDO:0019497	nonsyndromic genetic deafness	GENCC:100001	Definitive	HP:0000006	Autosomal dominant	GENCC:000102	ClinGen	HGNC:7605	MYO6	MONDO:0019497	nonsyndromic genetic deafness	HP:0000006	AD	GENCC:000102	ClinGen	GENCC:100001	Definitive	2018-02-20 13:39:31	https://search.clinicalgenome.org/kb/gene-validity/CGGV:assertion_50d408fe-e298-4683-985c-57a37b30e273-2018-02-20T170000.000Z			https://www.clinicalgenome.org/docs/?doc-type=curation-activity-procedures&curation-procedure=gene-disease-validity	1	2021-08-16
GENCC_000102-HGNC_7606-MONDO_0019497-HP_0000006-GENCC_100001	HGNC:7606	MYO7A	MONDO:0019497	nonsyndromic genetic deafness	MONDO:0019497	nonsyndromic genetic deafness	GENCC:100001	Definitive	HP:0000006	Autosomal dominant	GENCC:000102	ClinGen	HGNC:7606	MYO7A	MONDO:0019497	nonsyndromic genetic deafness	HP:0000006	AD	GENCC:000102	ClinGen	GENCC:100001	Definitive	2018-03-19 13:39:32	https://search.clinicalgenome.org/kb/gene-validity/CGGV:assertion_598b33f0-cdad-4290-b6eb-f9c2304c7bb6-2018-03-19T160000.000Z			https://www.clinicalgenome.org/docs/?doc-type=curation-activity-procedures&curation-procedure=gene-disease-validity	1	2021-08-16
GENCC_000102-HGNC_7623-MONDO_0000508-HP_0000006-GENCC_100001	HGNC:7623	MYT1L	MONDO:0000508	Syndromic intellectual disability	MONDO:0000508	Syndromic intellectual disability	GENCC:100001	Definitive	HP:0000006	Autosomal dominant	GENCC:000102	ClinGen	HGNC:7623	MYT1L	MONDO:0000508	syndromic intellectual disability	HP:0000006	AD	GENCC:000102	ClinGen	GENCC:100001	Definitive	2020-08-18 13:39:32	https://search.clinicalgenome.org/kb/gene-validity/CGGV:assertion_32897f25-e36a-4ec8-9401-0374a95e06a5-2020-08-18T160000.000Z			https://www.clinicalgenome.org/docs/?doc-type=curation-activity-procedures&curation-procedure=gene-disease-validity	1	2021-08-16
GENCC_000102-HGNC_7648-MONDO_0100038-HP_0000006-GENCC_100001	HGNC:7648	NBEA	MONDO:0100038	complex neurodevelopmental disorder	MONDO:0100038	complex neurodevelopmental disorder	GENCC:100001	Definitive	HP:0000006	Autosomal dominant	GENCC:000102	ClinGen	HGNC:7648	NBEA	MONDO:0100038	complex neurodevelopmental disorder	HP:0000006	AD	GENCC:000102	ClinGen	GENCC:100001	Definitive	2020-12-02 13:39:32	https://search.clinicalgenome.org/kb/gene-validity/CGGV:assertion_f40357db-6cc2-4240-8771-1206cd27298a-2020-12-02T170000.000Z			https://www.clinicalgenome.org/docs/?doc-type=curation-activity-procedures&curation-procedure=gene-disease-validity	1	2021-08-16
GENCC_000102-HGNC_7737-MONDO_0014836-HP_0000006-GENCC_100001	HGNC:7737	NEFH	MONDO:0014836	Charcot-Marie-Tooth disease axonal type 2CC	MONDO:0014836	Charcot-Marie-Tooth disease axonal type 2CC	GENCC:100001	Definitive	HP:0000006	Autosomal dominant	GENCC:000102	ClinGen	HGNC:7737	NEFH	MONDO:0014836	Charcot-Marie-Tooth disease axonal type 2CC	HP:0000006	AD	GENCC:000102	ClinGen	GENCC:100001	Definitive	2020-10-05 13:39:32	https://search.clinicalgenome.org/kb/gene-validity/CGGV:assertion_8e1390ea-fd6c-4fa4-9b43-0eccff9e2829-2020-10-05T161645.817Z			https://www.clinicalgenome.org/docs/?doc-type=curation-activity-procedures&curation-procedure=gene-disease-validity	1	2021-08-16
GENCC_000102-HGNC_7765-MONDO_0018975-HP_0000006-GENCC_100001	HGNC:7765	NF1	MONDO:0018975	neurofibromatosis type 1	MONDO:0018975	neurofibromatosis type 1	GENCC:100001	Definitive	HP:0000006	Autosomal dominant	GENCC:000102	ClinGen	HGNC:7765	NF1	MONDO:0018975	neurofibromatosis type 1	HP:0000006	AD	GENCC:000102	ClinGen	GENCC:100001	Definitive	2019-03-05 13:39:32	https://search.clinicalgenome.org/kb/gene-validity/CGGV:assertion_367a3958-ce81-47fa-a505-a451ca67aab5-2019-03-05T170000.000Z			https://www.clinicalgenome.org/docs/?doc-type=curation-activity-procedures&curation-procedure=gene-disease-validity	1	2021-08-16
GENCC_000102-HGNC_7773-MONDO_0007039-HP_0000006-GENCC_100001	HGNC:7773	NF2	MONDO:0007039	neurofibromatosis type 2	MONDO:0007039	neurofibromatosis type 2	GENCC:100001	Definitive	HP:0000006	Autosomal dominant	GENCC:000102	ClinGen	HGNC:7773	NF2	MONDO:0007039	neurofibromatosis type 2	HP:0000006	AD	GENCC:000102	ClinGen	GENCC:100001	Definitive	2019-02-27 13:39:32	https://search.clinicalgenome.org/kb/gene-validity/CGGV:assertion_a185a859-a499-4c4a-bebe-996b16fb3cf3-2019-02-27T170000.000Z			https://www.clinicalgenome.org/docs/?doc-type=curation-activity-procedures&curation-procedure=gene-disease-validity	1	2021-08-16
GENCC_000102-HGNC_7794-MONDO_0014697-HP_0000006-GENCC_100001	HGNC:7794	NFKB1	MONDO:0014697	immunodeficiency, common variable, 12	MONDO:0014697	immunodeficiency, common variable, 12	GENCC:100001	Definitive	HP:0000006	Autosomal dominant	GENCC:000102	ClinGen	HGNC:7794	NFKB1	MONDO:0014697	immunodeficiency, common variable, 12	HP:0000006	AD	GENCC:000102	ClinGen	GENCC:100001	Definitive	2021-05-14 13:39:33	https://search.clinicalgenome.org/kb/gene-validity/CGGV:assertion_e922c85d-f51a-4394-8906-cf01978d8154-2021-05-14T152859.709Z			https://www.clinicalgenome.org/docs/?doc-type=curation-activity-procedures&curation-procedure=gene-disease-validity	1	2021-08-16
GENCC_000102-HGNC_28862-MONDO_0016033-HP_0000006-GENCC_100001	HGNC:28862	NIPBL	MONDO:0016033	Cornelia de Lange syndrome	MONDO:0016033	Cornelia de Lange syndrome	GENCC:100001	Definitive	HP:0000006	Autosomal dominant	GENCC:000102	ClinGen	HGNC:28862	NIPBL	MONDO:0016033	Cornelia de Lange syndrome	HP:0000006	AD	GENCC:000102	ClinGen	GENCC:100001	Definitive	2018-06-20 13:39:33	https://search.clinicalgenome.org/kb/gene-validity/CGGV:assertion_d4ecc430-6562-4d58-9118-c5253dc95ae9-2018-06-20T144433.262Z			https://www.clinicalgenome.org/docs/?doc-type=curation-activity-procedures&curation-procedure=gene-disease-validity	1	2021-08-16
GENCC_000102-HGNC_5331-MONDO_0008523-HP_0000006-GENCC_100001	HGNC:5331	NOD2	MONDO:0008523	Blau syndrome	MONDO:0008523	Blau syndrome	GENCC:100001	Definitive	HP:0000006	Autosomal dominant	GENCC:000102	ClinGen	HGNC:5331	NOD2	MONDO:0008523	Blau syndrome	HP:0000006	AD	GENCC:000102	ClinGen	GENCC:100001	Definitive	2020-10-07 13:39:33	https://search.clinicalgenome.org/kb/gene-validity/CGGV:assertion_1fd650d7-6a84-4b33-b86e-d34cab5b7d57-2020-10-07T171807.983Z			https://www.clinicalgenome.org/docs/?doc-type=curation-activity-procedures&curation-procedure=gene-disease-validity	1	2021-08-16
GENCC_000102-HGNC_7981-MONDO_0100038-HP_0000006-GENCC_100001	HGNC:7981	NR4A2	MONDO:0100038	complex neurodevelopmental disorder	MONDO:0100038	complex neurodevelopmental disorder	GENCC:100001	Definitive	HP:0000006	Autosomal dominant	GENCC:000102	ClinGen	HGNC:7981	NR4A2	MONDO:0100038	complex neurodevelopmental disorder	HP:0000006	AD	GENCC:000102	ClinGen	GENCC:100001	Definitive	2021-05-05 13:39:33	https://search.clinicalgenome.org/kb/gene-validity/CGGV:assertion_c8923fda-35f3-47e3-a987-8ca2b86e4b92-2021-05-05T160000.000Z			https://www.clinicalgenome.org/docs/?doc-type=curation-activity-procedures&curation-procedure=gene-disease-validity	1	2021-08-16
GENCC_000102-HGNC_7989-MONDO_0018997-HP_0000006-GENCC_100001	HGNC:7989	NRAS	MONDO:0018997	Noonan syndrome	MONDO:0018997	Noonan syndrome	GENCC:100001	Definitive	HP:0000006	Autosomal dominant	GENCC:000102	ClinGen	HGNC:7989	NRAS	MONDO:0018997	Noonan syndrome	HP:0000006	AD	GENCC:000102	ClinGen	GENCC:100001	Definitive	2018-05-30 13:39:33	https://search.clinicalgenome.org/kb/gene-validity/CGGV:assertion_34419b69-59c3-458b-a2a5-38a401679deb-2018-05-30T160000.000Z			https://www.clinicalgenome.org/docs/?doc-type=curation-activity-procedures&curation-procedure=gene-disease-validity	1	2021-08-16
GENCC_000102-HGNC_8008-MONDO_0100038-HP_0000006-GENCC_100001	HGNC:8008	NRXN1	MONDO:0100038	complex neurodevelopmental disorder	MONDO:0100038	complex neurodevelopmental disorder	GENCC:100001	Definitive	HP:0000006	Autosomal dominant	GENCC:000102	ClinGen	HGNC:8008	NRXN1	MONDO:0100038	complex neurodevelopmental disorder	HP:0000006	AD	GENCC:000102	ClinGen	GENCC:100001	Definitive	2019-07-10 13:39:33	https://search.clinicalgenome.org/kb/gene-validity/CGGV:assertion_14bb833a-eefd-4f02-b112-c74b6866d5be-2019-07-10T160000.000Z			https://www.clinicalgenome.org/docs/?doc-type=curation-activity-procedures&curation-procedure=gene-disease-validity	1	2021-08-16
GENCC_000102-HGNC_14234-MONDO_0019349-HP_0000006-GENCC_100001	HGNC:14234	NSD1	MONDO:0019349	Sotos syndrome	MONDO:0019349	Sotos syndrome	GENCC:100001	Definitive	HP:0000006	Autosomal dominant	GENCC:000102	ClinGen	HGNC:14234	NSD1	MONDO:0019349	Sotos syndrome	HP:0000006	AD	GENCC:000102	ClinGen	GENCC:100001	Definitive	2018-10-26 13:39:33	https://search.clinicalgenome.org/kb/gene-validity/CGGV:assertion_aa1a412a-ee7d-4517-81ba-0ceead9668d1-2018-10-26T160000.000Z			https://www.clinicalgenome.org/docs/?doc-type=curation-activity-procedures&curation-procedure=gene-disease-validity	1	2021-08-16
GENCC_000102-HGNC_25896-MONDO_0008051-HP_0000006-GENCC_100001	HGNC:25896	ORAI1	MONDO:0008051	tubular aggregate myopathy	MONDO:0008051	tubular aggregate myopathy	GENCC:100001	Definitive	HP:0000006	Autosomal dominant	GENCC:000102	ClinGen	HGNC:25896	ORAI1	MONDO:0008051	tubular aggregate myopathy	HP:0000006	AD	GENCC:000102	ClinGen	GENCC:100001	Definitive	2020-07-13 13:39:33	https://search.clinicalgenome.org/kb/gene-validity/CGGV:assertion_bb8d614e-e8ff-4f16-bba3-6fc35ea56e8a-2020-07-13T164919.164Z			https://www.clinicalgenome.org/docs/?doc-type=curation-activity-procedures&curation-procedure=gene-disease-validity	1	2021-08-16
GENCC_000102-HGNC_30032-MONDO_0014006-HP_0000006-GENCC_100001	HGNC:30032	PACS1	MONDO:0014006	Schuurs-Hoeijmakers syndrome	MONDO:0014006	Schuurs-Hoeijmakers syndrome	GENCC:100001	Definitive	HP:0000006	Autosomal dominant	GENCC:000102	ClinGen	HGNC:30032	PACS1	MONDO:0014006	Schuurs-Hoeijmakers syndrome	HP:0000006	AD	GENCC:000102	ClinGen	GENCC:100001	Definitive	2020-06-26 13:39:33	https://search.clinicalgenome.org/kb/gene-validity/CGGV:assertion_f5fb6cba-cff6-4498-a725-3f863a910cf1-2020-06-26T182716.855Z			https://www.clinicalgenome.org/docs/?doc-type=curation-activity-procedures&curation-procedure=gene-disease-validity	1	2021-08-16
GENCC_000102-HGNC_26144-MONDO_0016419-HP_0000006-GENCC_100001	HGNC:26144	PALB2	MONDO:0016419	hereditary breast carcinoma	MONDO:0016419	hereditary breast carcinoma	GENCC:100001	Definitive	HP:0000006	Autosomal dominant	GENCC:000102	ClinGen	HGNC:26144	PALB2	MONDO:0016419	hereditary breast carcinoma	HP:0000006	AD	GENCC:000102	ClinGen	GENCC:100001	Definitive	2016-12-01 13:39:33	https://search.clinicalgenome.org/kb/gene-validity/CGGCIEX:assertion_3213			https://www.clinicalgenome.org/docs/?doc-type=curation-activity-procedures&curation-procedure=gene-disease-validity	1	2021-08-16
GENCC_000102-HGNC_8617-MONDO_0018094-HP_0000006-GENCC_100001	HGNC:8617	PAX3	MONDO:0018094	Waardenburg syndrome	MONDO:0018094	Waardenburg syndrome	GENCC:100001	Definitive	HP:0000006	Autosomal dominant	GENCC:000102	ClinGen	HGNC:8617	PAX3	MONDO:0018094	Waardenburg syndrome	HP:0000006	AD	GENCC:000102	ClinGen	GENCC:100001	Definitive	2017-11-15 13:39:33	https://search.clinicalgenome.org/kb/gene-validity/CGGV:assertion_594ef026-3730-43bc-b721-d15cf0bbbf26-2017-11-15T050000.000Z			https://www.clinicalgenome.org/docs/?doc-type=curation-activity-procedures&curation-procedure=gene-disease-validity	1	2021-08-16
GENCC_000102-HGNC_20001-MONDO_0011369-HP_0000006-GENCC_100001	HGNC:20001	PCSK9	MONDO:0011369	hypercholesterolemia, autosomal dominant, 3	MONDO:0011369	hypercholesterolemia, autosomal dominant, 3	GENCC:100001	Definitive	HP:0000006	Autosomal dominant	GENCC:000102	ClinGen	HGNC:20001	PCSK9	MONDO:0011369	hypercholesterolemia, autosomal dominant, 3	HP:0000006	AD	GENCC:000102	ClinGen	GENCC:100001	Definitive	2018-11-14 13:39:34	https://search.clinicalgenome.org/kb/gene-validity/CGGV:assertion_bf710ddc-c189-419f-ab70-25300b067db2-2018-11-14T170000.000Z			https://www.clinicalgenome.org/docs/?doc-type=curation-activity-procedures&curation-procedure=gene-disease-validity	1	2021-08-16
GENCC_000102-HGNC_8803-MONDO_0011719-HP_0000006-GENCC_100001	HGNC:8803	PDGFRA	MONDO:0011719	gastrointestinal stromal tumor	MONDO:0011719	gastrointestinal stromal tumor	GENCC:100001	Definitive	HP:0000006	Autosomal dominant	GENCC:000102	ClinGen	HGNC:8803	PDGFRA	MONDO:0011719	gastrointestinal stromal tumor	HP:0000006	AD	GENCC:000102	ClinGen	GENCC:100001	Definitive	2020-01-13 13:39:34	https://search.clinicalgenome.org/kb/gene-validity/CGGV:assertion_08bbf13f-bc04-47a7-a3c5-1ec6abfc9190-2020-01-13T195509.878Z			https://www.clinicalgenome.org/docs/?doc-type=curation-activity-procedures&curation-procedure=gene-disease-validity	1	2021-08-16
GENCC_000102-HGNC_8881-MONDO_0013891-HP_0000006-GENCC_100001	HGNC:8881	PFN1	MONDO:0013891	amyotrophic lateral sclerosis type 18	MONDO:0013891	amyotrophic lateral sclerosis type 18	GENCC:100001	Definitive	HP:0000006	Autosomal dominant	GENCC:000102	ClinGen	HGNC:8881	PFN1	MONDO:0013891	amyotrophic lateral sclerosis type 18	HP:0000006	AD	GENCC:000102	ClinGen	GENCC:100001	Definitive	2021-04-22 13:39:34	https://search.clinicalgenome.org/kb/gene-validity/CGGV:assertion_948de40f-2cef-4235-ae87-491c01ffe803-2021-04-22T160000.000Z			https://www.clinicalgenome.org/docs/?doc-type=curation-activity-procedures&curation-procedure=gene-disease-validity	1	2021-08-16
GENCC_000102-HGNC_9143-MONDO_0020493-HP_0000006-GENCC_100001	HGNC:9143	PHOX2B	MONDO:0020493	Haddad syndrome	MONDO:0020493	Haddad syndrome	GENCC:100001	Definitive	HP:0000006	Autosomal dominant	GENCC:000102	ClinGen	HGNC:9143	PHOX2B	MONDO:0020493	Haddad syndrome	HP:0000006	AD	GENCC:000102	ClinGen	GENCC:100001	Definitive	2021-06-15 13:39:34	https://search.clinicalgenome.org/kb/gene-validity/CGGV:assertion_07133a39-00fb-43c4-a7e2-a465c3c0c4ca-2021-06-15T152906.892Z			https://www.clinicalgenome.org/docs/?doc-type=curation-activity-procedures&curation-procedure=gene-disease-validity	1	2021-08-16
GENCC_000102-HGNC_9143-MONDO_0008852-HP_0000006-GENCC_100001	HGNC:9143	PHOX2B	MONDO:0008852	congenital central hypoventilation syndrome	MONDO:0008852	congenital central hypoventilation syndrome	GENCC:100001	Definitive	HP:0000006	Autosomal dominant	GENCC:000102	ClinGen	HGNC:9143	PHOX2B	MONDO:0008852	congenital central hypoventilation syndrome	HP:0000006	AD	GENCC:000102	ClinGen	GENCC:100001	Definitive	2021-06-15 13:39:34	https://search.clinicalgenome.org/kb/gene-validity/CGGV:assertion_5ed68efa-cafc-4e28-ab56-ab9b65666c15-2021-06-15T151832.283Z			https://www.clinicalgenome.org/docs/?doc-type=curation-activity-procedures&curation-procedure=gene-disease-validity	1	2021-08-16
GENCC_000102-HGNC_8979-MONDO_0010026-HP_0000006-GENCC_100001	HGNC:8979	PIK3R1	MONDO:0010026	SHORT syndrome	MONDO:0010026	SHORT syndrome	GENCC:100001	Definitive	HP:0000006	Autosomal dominant	GENCC:000102	ClinGen	HGNC:8979	PIK3R1	MONDO:0010026	SHORT syndrome	HP:0000006	AD	GENCC:000102	ClinGen	GENCC:100001	Definitive	2018-07-03 13:39:35	https://search.clinicalgenome.org/kb/gene-validity/CGGV:assertion_194f9130-2529-4016-a689-47ec259f941c-2018-07-03T165117.140Z			https://www.clinicalgenome.org/docs/?doc-type=curation-activity-procedures&curation-procedure=gene-disease-validity	1	2021-08-16
GENCC_000102-HGNC_8979-MONDO_0014453-HP_0000006-GENCC_100001	HGNC:8979	PIK3R1	MONDO:0014453	immunodeficiency 36	MONDO:0014453	immunodeficiency 36	GENCC:100001	Definitive	HP:0000006	Autosomal dominant	GENCC:000102	ClinGen	HGNC:8979	PIK3R1	MONDO:0014453	immunodeficiency 36	HP:0000006	AD	GENCC:000102	ClinGen	GENCC:100001	Definitive	2021-07-22 13:39:35	https://search.clinicalgenome.org/kb/gene-validity/CGGV:assertion_40c5f722-d25e-46b1-8a52-c407d1c64e63-2021-07-22T195122.034Z			https://www.clinicalgenome.org/docs/?doc-type=curation-activity-procedures&curation-procedure=gene-disease-validity	1	2021-08-16
GENCC_000102-HGNC_9008-MONDO_0004691-HP_0000006-GENCC_100001	HGNC:9008	PKD1	MONDO:0004691	Polycystic kidney disease, autosomal dominant	MONDO:0004691	Polycystic kidney disease, autosomal dominant	GENCC:100001	Definitive	HP:0000006	Autosomal dominant	GENCC:000102	ClinGen	HGNC:9008	PKD1	MONDO:0004691	autosomal dominant polycystic kidney disease	HP:0000006	AD	GENCC:000102	ClinGen	GENCC:100001	Definitive	2021-02-26 13:39:35	https://search.clinicalgenome.org/kb/gene-validity/CGGV:assertion_09d61dec-314b-4c5f-af2e-f22fc5992c12-2021-02-26T151356.823Z			https://www.clinicalgenome.org/docs/?doc-type=curation-activity-procedures&curation-procedure=gene-disease-validity	1	2021-08-16
GENCC_000102-HGNC_9009-MONDO_0004691-HP_0000006-GENCC_100001	HGNC:9009	PKD2	MONDO:0004691	Polycystic kidney disease, autosomal dominant	MONDO:0004691	Polycystic kidney disease, autosomal dominant	GENCC:100001	Definitive	HP:0000006	Autosomal dominant	GENCC:000102	ClinGen	HGNC:9009	PKD2	MONDO:0004691	autosomal dominant polycystic kidney disease	HP:0000006	AD	GENCC:000102	ClinGen	GENCC:100001	Definitive	2021-02-26 13:39:36	https://search.clinicalgenome.org/kb/gene-validity/CGGV:assertion_ae0ae123-be04-4ba2-b685-594ca47a3467-2021-02-26T151635.009Z			https://www.clinicalgenome.org/docs/?doc-type=curation-activity-procedures&curation-procedure=gene-disease-validity	1	2021-08-16
GENCC_000102-HGNC_9024-MONDO_0016587-HP_0000006-GENCC_100001	HGNC:9024	PKP2	MONDO:0016587	arrhythmogenic right ventricular cardiomyopathy	MONDO:0016587	arrhythmogenic right ventricular cardiomyopathy	GENCC:100001	Definitive	HP:0000006	Autosomal dominant	GENCC:000102	ClinGen	HGNC:9024	PKP2	MONDO:0016587	arrhythmogenic right ventricular cardiomyopathy	HP:0000006	AD	GENCC:000102	ClinGen	GENCC:100001	Definitive	2018-03-08 13:39:36	https://search.clinicalgenome.org/kb/gene-validity/CGGV:assertion_6f97b6cd-5225-4076-b67a-2f609908e6fe-2018-03-08T170000.000Z			https://www.clinicalgenome.org/docs/?doc-type=curation-activity-procedures&curation-procedure=gene-disease-validity	1	2021-08-16
GENCC_000102-HGNC_9080-MONDO_0000591-HP_0000006-GENCC_100001	HGNC:9080	PLN	MONDO:0000591	intrinsic cardiomyopathy	MONDO:0000591	intrinsic cardiomyopathy	GENCC:100001	Definitive	HP:0000006	Autosomal dominant	GENCC:000102	ClinGen	HGNC:9080	PLN	MONDO:0000591	intrinsic cardiomyopathy	HP:0000006	AD	GENCC:000102	ClinGen	GENCC:100001	Definitive	2021-02-12 13:39:36	https://search.clinicalgenome.org/kb/gene-validity/CGGV:assertion_f49f65fb-a2df-4e86-9a89-da2325b207c8-2021-02-12T170000.000Z			https://www.clinicalgenome.org/docs/?doc-type=curation-activity-procedures&curation-procedure=gene-disease-validity	1	2021-08-16
GENCC_000102-HGNC_9122-MONDO_0005835-HP_0000006-GENCC_100001	HGNC:9122	PMS2	MONDO:0005835	Lynch syndrome	MONDO:0005835	Lynch syndrome	GENCC:100001	Definitive	HP:0000006	Autosomal dominant	GENCC:000102	ClinGen	HGNC:9122	PMS2	MONDO:0005835	Lynch syndrome	HP:0000006	AD	GENCC:000102	ClinGen	GENCC:100001	Definitive	2017-06-26 13:39:36	https://search.clinicalgenome.org/kb/gene-validity/CGGCIEX:assertion_9851			https://www.clinicalgenome.org/docs/?doc-type=curation-activity-procedures&curation-procedure=gene-disease-validity	1	2021-08-16
GENCC_000102-HGNC_18801-MONDO_0014606-HP_0000006-GENCC_100001	HGNC:18801	POGZ	MONDO:0014606	intellectual disability-microcephaly-strabismus-behavioral abnormalities syndrome	MONDO:0014606	intellectual disability-microcephaly-strabismus-behavioral abnormalities syndrome	GENCC:100001	Definitive	HP:0000006	Autosomal dominant	GENCC:000102	ClinGen	HGNC:18801	POGZ	MONDO:0014606	intellectual disability-microcephaly-strabismus-behavioral abnormalities syndrome	HP:0000006	AD	GENCC:000102	ClinGen	GENCC:100001	Definitive	2020-03-09 13:39:36	https://search.clinicalgenome.org/kb/gene-validity/CGGV:assertion_c5742d94-0642-4598-9fbd-fd43a2c21559-2020-03-09T160000.000Z			https://www.clinicalgenome.org/docs/?doc-type=curation-activity-procedures&curation-procedure=gene-disease-validity	1	2021-08-16
GENCC_000102-HGNC_9175-MONDO_0018653-HP_0000006-GENCC_100001	HGNC:9175	POLD1	MONDO:0018653	Polymerase proofreading-related adenomatous polyposis	MONDO:0018653	Polymerase proofreading-related adenomatous polyposis	GENCC:100001	Definitive	HP:0000006	Autosomal dominant	GENCC:000102	ClinGen	HGNC:9175	POLD1	MONDO:0018653	Polymerase proofreading-related adenomatous polyposis	HP:0000006	AD	GENCC:000102	ClinGen	GENCC:100001	Definitive	2017-04-10 13:39:36	https://search.clinicalgenome.org/kb/gene-validity/CGGCIEX:assertion_8441			https://www.clinicalgenome.org/docs/?doc-type=curation-activity-procedures&curation-procedure=gene-disease-validity	1	2021-08-16
GENCC_000102-HGNC_9177-MONDO_0018653-HP_0000006-GENCC_100001	HGNC:9177	POLE	MONDO:0018653	Polymerase proofreading-related adenomatous polyposis	MONDO:0018653	Polymerase proofreading-related adenomatous polyposis	GENCC:100001	Definitive	HP:0000006	Autosomal dominant	GENCC:000102	ClinGen	HGNC:9177	POLE	MONDO:0018653	Polymerase proofreading-related adenomatous polyposis	HP:0000006	AD	GENCC:000102	ClinGen	GENCC:100001	Definitive	2017-12-11 13:39:36	https://search.clinicalgenome.org/kb/gene-validity/CGGCIEX:assertion_8442			https://www.clinicalgenome.org/docs/?doc-type=curation-activity-procedures&curation-procedure=gene-disease-validity	1	2021-08-16
GENCC_000102-HGNC_9220-MONDO_0019497-HP_0000006-GENCC_100001	HGNC:9220	POU4F3	MONDO:0019497	nonsyndromic genetic deafness	MONDO:0019497	nonsyndromic genetic deafness	GENCC:100001	Definitive	HP:0000006	Autosomal dominant	GENCC:000102	ClinGen	HGNC:9220	POU4F3	MONDO:0019497	nonsyndromic genetic deafness	HP:0000006	AD	GENCC:000102	ClinGen	GENCC:100001	Definitive	2017-11-21 13:39:36	https://search.clinicalgenome.org/kb/gene-validity/CGGV:assertion_1476f1d9-7538-40bd-b602-b76781630cee-2017-11-21T170000.000Z			https://www.clinicalgenome.org/docs/?doc-type=curation-activity-procedures&curation-procedure=gene-disease-validity	1	2021-08-16
GENCC_000102-HGNC_9282-MONDO_0011899-HP_0000006-GENCC_100001	HGNC:9282	PPP1CB	MONDO:0011899	Noonan syndrome-like disorder with loose anagen hair	MONDO:0011899	Noonan syndrome-like disorder with loose anagen hair	GENCC:100001	Definitive	HP:0000006	Autosomal dominant	GENCC:000102	ClinGen	HGNC:9282	PPP1CB	MONDO:0011899	Noonan syndrome-like disorder with loose anagen hair	HP:0000006	AD	GENCC:000102	ClinGen	GENCC:100001	Definitive	2020-04-23 13:39:36	https://search.clinicalgenome.org/kb/gene-validity/CGGV:assertion_16bcb316-090f-420d-9c89-b7642d3dc725-2020-04-23T160000.000Z			https://www.clinicalgenome.org/docs/?doc-type=curation-activity-procedures&curation-procedure=gene-disease-validity	1	2021-08-16
GENCC_000102-HGNC_9386-MONDO_0005045-HP_0000006-GENCC_100001	HGNC:9386	PRKAG2	MONDO:0005045	Hypertrophic cardiomyopathy	MONDO:0005045	Hypertrophic cardiomyopathy	GENCC:100001	Definitive	HP:0000006	Autosomal dominant	GENCC:000102	ClinGen	HGNC:9386	PRKAG2	MONDO:0005045	hypertrophic cardiomyopathy	HP:0000006	AD	GENCC:000102	ClinGen	GENCC:100001	Definitive	2017-01-30 13:39:36	https://search.clinicalgenome.org/kb/gene-validity/CGGCIEX:assertion_10051			https://www.clinicalgenome.org/docs/?doc-type=curation-activity-procedures&curation-procedure=gene-disease-validity	1	2021-08-16
GENCC_000102-HGNC_9388-MONDO_0008057-HP_0000006-GENCC_100001	HGNC:9388	PRKAR1A	MONDO:0008057	Carney complex, type 1	MONDO:0008057	Carney complex, type 1	GENCC:100001	Definitive	HP:0000006	Autosomal dominant	GENCC:000102	ClinGen	HGNC:9388	PRKAR1A	MONDO:0008057	Carney complex, type 1	HP:0000006	AD	GENCC:000102	ClinGen	GENCC:100001	Definitive	2018-12-21 13:39:36	https://search.clinicalgenome.org/kb/gene-validity/CGGV:assertion_fc16b2a9-c8dc-4a04-a029-2f6af049404d-2018-12-21T154044.801Z			https://www.clinicalgenome.org/docs/?doc-type=curation-activity-procedures&curation-procedure=gene-disease-validity	1	2021-08-16
GENCC_000102-HGNC_9411-MONDO_0008265-HP_0000006-GENCC_100001	HGNC:9411	PRKCSH	MONDO:0008265	polycystic liver disease 1	MONDO:0008265	polycystic liver disease 1	GENCC:100001	Definitive	HP:0000006	Autosomal dominant	GENCC:000102	ClinGen	HGNC:9411	PRKCSH	MONDO:0008265	polycystic liver disease 1	HP:0000006	AD	GENCC:000102	ClinGen	GENCC:100001	Definitive	2020-07-08 13:39:37	https://search.clinicalgenome.org/kb/gene-validity/CGGV:assertion_83607ef3-6ec2-4d63-991a-4aeb3f7c2a25-2020-07-08T040000.000Z			https://www.clinicalgenome.org/docs/?doc-type=curation-activity-procedures&curation-procedure=gene-disease-validity	1	2021-08-16
GENCC_000102-HGNC_30500-MONDO_0011178-HP_0000006-GENCC_100001	HGNC:30500	PRRT2	MONDO:0011178	infantile convulsions and choreoathetosis	MONDO:0011178	infantile convulsions and choreoathetosis	GENCC:100001	Definitive	HP:0000006	Autosomal dominant	GENCC:000102	ClinGen	HGNC:30500	PRRT2	MONDO:0011178	infantile convulsions and choreoathetosis	HP:0000006	AD	GENCC:000102	ClinGen	GENCC:100001	Definitive	2020-01-21 13:39:37	https://search.clinicalgenome.org/kb/gene-validity/CGGV:assertion_62af25b8-b9a4-421f-b897-4fc222569618-2020-01-21T213814.191Z			https://www.clinicalgenome.org/docs/?doc-type=curation-activity-procedures&curation-procedure=gene-disease-validity	1	2021-08-16
GENCC_000102-HGNC_9475-MONDO_0008185-HP_0000006-GENCC_100001	HGNC:9475	PRSS1	MONDO:0008185	hereditary chronic pancreatitis	MONDO:0008185	hereditary chronic pancreatitis	GENCC:100001	Definitive	HP:0000006	Autosomal dominant	GENCC:000102	ClinGen	HGNC:9475	PRSS1	MONDO:0008185	hereditary chronic pancreatitis	HP:0000006	AD	GENCC:000102	ClinGen	GENCC:100001	Definitive	2020-07-30 13:39:37	https://search.clinicalgenome.org/kb/gene-validity/CGGV:assertion_d271c52b-b0bb-4e9b-a745-ea03dc716fa0-2020-07-30T205014.833Z			https://www.clinicalgenome.org/docs/?doc-type=curation-activity-procedures&curation-procedure=gene-disease-validity	1	2021-08-16
GENCC_000102-HGNC_9585-MONDO_0007187-HP_0000006-GENCC_100001	HGNC:9585	PTCH1	MONDO:0007187	nevoid basal cell carcinoma syndrome	MONDO:0007187	nevoid basal cell carcinoma syndrome	GENCC:100001	Definitive	HP:0000006	Autosomal dominant	GENCC:000102	ClinGen	HGNC:9585	PTCH1	MONDO:0007187	nevoid basal cell carcinoma syndrome	HP:0000006	AD	GENCC:000102	ClinGen	GENCC:100001	Definitive	2018-06-04 13:39:37	https://search.clinicalgenome.org/kb/gene-validity/CGGV:assertion_2a3f55f5-e39b-4571-a41f-e46ddb8e298d-2018-06-04T195607.312Z			https://www.clinicalgenome.org/docs/?doc-type=curation-activity-procedures&curation-procedure=gene-disease-validity	1	2021-08-16
GENCC_000102-HGNC_9588-MONDO_0017623-HP_0000006-GENCC_100001	HGNC:9588	PTEN	MONDO:0017623	PTEN hamartoma tumor syndrome	MONDO:0017623	PTEN hamartoma tumor syndrome	GENCC:100001	Definitive	HP:0000006	Autosomal dominant	GENCC:000102	ClinGen	HGNC:9588	PTEN	MONDO:0017623	PTEN hamartoma tumor syndrome	HP:0000006	AD	GENCC:000102	ClinGen	GENCC:100001	Definitive	2017-10-09 13:39:37	https://search.clinicalgenome.org/kb/gene-validity/CGGCIEX:assertion_9990			https://www.clinicalgenome.org/docs/?doc-type=curation-activity-procedures&curation-procedure=gene-disease-validity	1	2021-08-16
GENCC_000102-HGNC_9644-MONDO_0018997-HP_0000006-GENCC_100001	HGNC:9644	PTPN11	MONDO:0018997	Noonan syndrome	MONDO:0018997	Noonan syndrome	GENCC:100001	Definitive	HP:0000006	Autosomal dominant	GENCC:000102	ClinGen	HGNC:9644	PTPN11	MONDO:0018997	Noonan syndrome	HP:0000006	AD	GENCC:000102	ClinGen	GENCC:100001	Definitive	2018-07-24 13:39:37	https://search.clinicalgenome.org/kb/gene-validity/CGGV:assertion_2bb08565-4669-4633-b6ed-c04e2a431cf9-2018-07-24T160000.000Z			https://www.clinicalgenome.org/docs/?doc-type=curation-activity-procedures&curation-procedure=gene-disease-validity	1	2021-08-16
GENCC_000102-HGNC_9644-MONDO_0007893-HP_0000006-GENCC_100001	HGNC:9644	PTPN11	MONDO:0007893	Noonan syndrome with multiple lentigines	MONDO:0007893	Noonan syndrome with multiple lentigines	GENCC:100001	Definitive	HP:0000006	Autosomal dominant	GENCC:000102	ClinGen	HGNC:9644	PTPN11	MONDO:0007893	Noonan syndrome with multiple lentigines	HP:0000006	AD	GENCC:000102	ClinGen	GENCC:100001	Definitive	2018-07-25 13:39:37	https://search.clinicalgenome.org/kb/gene-validity/CGGV:assertion_e6c41f3b-c2d1-4d66-a1a3-a5beaa304578-2018-07-25T160000.000Z			https://www.clinicalgenome.org/docs/?doc-type=curation-activity-procedures&curation-procedure=gene-disease-validity	1	2021-08-16
GENCC_000102-HGNC_9701-MONDO_0100038-HP_0000006-GENCC_100001	HGNC:9701	PURA	MONDO:0100038	complex neurodevelopmental disorder	MONDO:0100038	complex neurodevelopmental disorder	GENCC:100001	Definitive	HP:0000006	Autosomal dominant	GENCC:000102	ClinGen	HGNC:9701	PURA	MONDO:0100038	complex neurodevelopmental disorder	HP:0000006	AD	GENCC:000102	ClinGen	GENCC:100001	Definitive	2018-12-18 13:39:37	https://search.clinicalgenome.org/kb/gene-validity/CGGV:assertion_6819633c-e488-4856-8dec-3981cd14db9b-2018-12-18T170000.000Z			https://www.clinicalgenome.org/docs/?doc-type=curation-activity-procedures&curation-procedure=gene-disease-validity	1	2021-08-16
GENCC_000102-HGNC_9811-MONDO_0016033-HP_0000006-GENCC_100001	HGNC:9811	RAD21	MONDO:0016033	Cornelia de Lange syndrome	MONDO:0016033	Cornelia de Lange syndrome	GENCC:100001	Definitive	HP:0000006	Autosomal dominant	GENCC:000102	ClinGen	HGNC:9811	RAD21	MONDO:0016033	Cornelia de Lange syndrome	HP:0000006	AD	GENCC:000102	ClinGen	GENCC:100001	Definitive	2020-01-08 13:39:37	https://search.clinicalgenome.org/kb/gene-validity/CGGV:assertion_30ad5023-6c68-42ab-b8ea-a601a134eaf6-2020-01-08T170000.000Z			https://www.clinicalgenome.org/docs/?doc-type=curation-activity-procedures&curation-procedure=gene-disease-validity	1	2021-08-16
GENCC_000102-HGNC_9820-MONDO_0016248-HP_0000006-GENCC_100001	HGNC:9820	RAD51C	MONDO:0016248	familial ovarian cancer	MONDO:0016248	familial ovarian cancer	GENCC:100001	Definitive	HP:0000006	Autosomal dominant	GENCC:000102	ClinGen	HGNC:9820	RAD51C	MONDO:0016248	familial ovarian cancer	HP:0000006	AD	GENCC:000102	ClinGen	GENCC:100001	Definitive	2017-04-12 13:39:37	https://search.clinicalgenome.org/kb/gene-validity/CGGCIEX:assertion_8699			https://www.clinicalgenome.org/docs/?doc-type=curation-activity-procedures&curation-procedure=gene-disease-validity	1	2021-08-16
GENCC_000102-HGNC_9823-MONDO_0016248-HP_0000006-GENCC_100001	HGNC:9823	RAD51D	MONDO:0016248	familial ovarian cancer	MONDO:0016248	familial ovarian cancer	GENCC:100001	Definitive	HP:0000006	Autosomal dominant	GENCC:000102	ClinGen	HGNC:9823	RAD51D	MONDO:0016248	familial ovarian cancer	HP:0000006	AD	GENCC:000102	ClinGen	GENCC:100001	Definitive	2017-10-11 13:39:37	https://search.clinicalgenome.org/kb/gene-validity/CGGCIEX:assertion_9957			https://www.clinicalgenome.org/docs/?doc-type=curation-activity-procedures&curation-procedure=gene-disease-validity	1	2021-08-16
GENCC_000102-HGNC_9829-MONDO_0018997-HP_0000006-GENCC_100001	HGNC:9829	RAF1	MONDO:0018997	Noonan syndrome	MONDO:0018997	Noonan syndrome	GENCC:100001	Definitive	HP:0000006	Autosomal dominant	GENCC:000102	ClinGen	HGNC:9829	RAF1	MONDO:0018997	Noonan syndrome	HP:0000006	AD	GENCC:000102	ClinGen	GENCC:100001	Definitive	2018-07-24 13:39:38	https://search.clinicalgenome.org/kb/gene-validity/CGGV:assertion_85645d27-2056-4ad3-9593-8d7739aa4121-2018-07-24T160000.000Z			https://www.clinicalgenome.org/docs/?doc-type=curation-activity-procedures&curation-procedure=gene-disease-validity	1	2021-08-16
GENCC_000102-HGNC_9834-MONDO_0008434-HP_0000006-GENCC_100001	HGNC:9834	RAI1	MONDO:0008434	Smith-Magenis syndrome	MONDO:0008434	Smith-Magenis syndrome	GENCC:100001	Definitive	HP:0000006	Autosomal dominant	GENCC:000102	ClinGen	HGNC:9834	RAI1	MONDO:0008434	Smith-Magenis syndrome	HP:0000006	AD	GENCC:000102	ClinGen	GENCC:100001	Definitive	2018-09-27 13:39:38	https://search.clinicalgenome.org/kb/gene-validity/CGGV:assertion_1e576e58-debf-49c6-a86d-c599806180ff-2018-09-27T130055.105Z			https://www.clinicalgenome.org/docs/?doc-type=curation-activity-procedures&curation-procedure=gene-disease-validity	1	2021-08-16
GENCC_000102-HGNC_9884-MONDO_0008380-HP_0000006-GENCC_100001	HGNC:9884	RB1	MONDO:0008380	retinoblastoma	MONDO:0008380	retinoblastoma	GENCC:100001	Definitive	HP:0000006	Autosomal dominant	GENCC:000102	ClinGen	HGNC:9884	RB1	MONDO:0008380	retinoblastoma	HP:0000006	AD	GENCC:000102	ClinGen	GENCC:100001	Definitive	2020-07-30 13:39:38	https://search.clinicalgenome.org/kb/gene-validity/CGGV:assertion_f8c79621-7ace-4c0c-874e-a315a2e6c872-2020-07-30T213929.219Z			https://www.clinicalgenome.org/docs/?doc-type=curation-activity-procedures&curation-procedure=gene-disease-validity	1	2021-08-16
GENCC_000102-HGNC_27424-MONDO_0005021-HP_0000006-GENCC_100001	HGNC:27424	RBM20	MONDO:0005021	Primary dilated cardiomyopathy	MONDO:0005021	Primary dilated cardiomyopathy	GENCC:100001	Definitive	HP:0000006	Autosomal dominant	GENCC:000102	ClinGen	HGNC:27424	RBM20	MONDO:0005021	dilated cardiomyopathy	HP:0000006	AD	GENCC:000102	ClinGen	GENCC:100001	Definitive	2020-08-20 13:39:38	https://search.clinicalgenome.org/kb/gene-validity/CGGV:assertion_3e123751-078a-4d30-9f83-847119982342-2020-08-20T160000.000Z			https://www.clinicalgenome.org/docs/?doc-type=curation-activity-procedures&curation-procedure=gene-disease-validity	1	2021-08-16
GENCC_000102-HGNC_9967-MONDO_0008082-HP_0000006-GENCC_100001	HGNC:9967	RET	MONDO:0008082	multiple endocrine neoplasia type 2B	MONDO:0008082	multiple endocrine neoplasia type 2B	GENCC:100001	Definitive	HP:0000006	Autosomal dominant	GENCC:000102	ClinGen	HGNC:9967	RET	MONDO:0008082	multiple endocrine neoplasia type 2B	HP:0000006	AD	GENCC:000102	ClinGen	GENCC:100001	Definitive	2020-05-14 13:39:38	https://search.clinicalgenome.org/kb/gene-validity/CGGV:assertion_5e4425f0-0900-43c3-aac4-5b37554be386-2020-05-14T010345.543Z			https://www.clinicalgenome.org/docs/?doc-type=curation-activity-procedures&curation-procedure=gene-disease-validity	1	2021-08-16
GENCC_000102-HGNC_9967-MONDO_0008234-HP_0000006-GENCC_100001	HGNC:9967	RET	MONDO:0008234	multiple endocrine neoplasia type 2A	MONDO:0008234	multiple endocrine neoplasia type 2A	GENCC:100001	Definitive	HP:0000006	Autosomal dominant	GENCC:000102	ClinGen	HGNC:9967	RET	MONDO:0008234	multiple endocrine neoplasia type 2A	HP:0000006	AD	GENCC:000102	ClinGen	GENCC:100001	Definitive	2020-05-14 13:39:38	https://search.clinicalgenome.org/kb/gene-validity/CGGV:assertion_c5f3c875-2438-4bfe-b785-b86d7d3e6507-2020-05-14T005952.060Z			https://www.clinicalgenome.org/docs/?doc-type=curation-activity-procedures&curation-procedure=gene-disease-validity	1	2021-08-16
GENCC_000102-HGNC_20788-MONDO_0007856-HP_0000006-GENCC_100001	HGNC:20788	RHBDF2	MONDO:0007856	palmoplantar keratoderma-esophageal carcinoma syndrome	MONDO:0007856	palmoplantar keratoderma-esophageal carcinoma syndrome	GENCC:100001	Definitive	HP:0000006	Autosomal dominant	GENCC:000102	ClinGen	HGNC:20788	RHBDF2	MONDO:0007856	palmoplantar keratoderma-esophageal carcinoma syndrome	HP:0000006	AD	GENCC:000102	ClinGen	GENCC:100001	Definitive	2020-07-30 13:39:38	https://search.clinicalgenome.org/kb/gene-validity/CGGV:assertion_b7e72765-1a53-44fb-bfee-9e5923507bbe-2020-07-30T212232.808Z			https://www.clinicalgenome.org/docs/?doc-type=curation-activity-procedures&curation-procedure=gene-disease-validity	1	2021-08-16
GENCC_000102-HGNC_10023-MONDO_0018997-HP_0000006-GENCC_100001	HGNC:10023	RIT1	MONDO:0018997	Noonan syndrome	MONDO:0018997	Noonan syndrome	GENCC:100001	Definitive	HP:0000006	Autosomal dominant	GENCC:000102	ClinGen	HGNC:10023	RIT1	MONDO:0018997	Noonan syndrome	HP:0000006	AD	GENCC:000102	ClinGen	GENCC:100001	Definitive	2018-07-24 13:39:38	https://search.clinicalgenome.org/kb/gene-validity/CGGV:assertion_240565fc-61b9-4ff8-9f5a-85938f17cdd9-2018-07-24T160000.000Z			https://www.clinicalgenome.org/docs/?doc-type=curation-activity-procedures&curation-procedure=gene-disease-validity	1	2021-08-16
GENCC_000102-HGNC_10383-MONDO_0015253-HP_0000006-GENCC_100001	HGNC:10383	RPS10	MONDO:0015253	Diamond-Blackfan anemia	MONDO:0015253	Diamond-Blackfan anemia	GENCC:100001	Definitive	HP:0000006	Autosomal dominant	GENCC:000102	ClinGen	HGNC:10383	RPS10	MONDO:0015253	Diamond-Blackfan anemia	HP:0000006	AD	GENCC:000102	ClinGen	GENCC:100001	Definitive	2017-01-19 13:39:38	https://search.clinicalgenome.org/kb/gene-validity/CGGCIEX:assertion_3205			https://www.clinicalgenome.org/docs/?doc-type=curation-activity-procedures&curation-procedure=gene-disease-validity	1	2021-08-16
GENCC_000102-HGNC_10411-MONDO_0015253-HP_0000006-GENCC_100001	HGNC:10411	RPS24	MONDO:0015253	Diamond-Blackfan anemia	MONDO:0015253	Diamond-Blackfan anemia	GENCC:100001	Definitive	HP:0000006	Autosomal dominant	GENCC:000102	ClinGen	HGNC:10411	RPS24	MONDO:0015253	Diamond-Blackfan anemia	HP:0000006	AD	GENCC:000102	ClinGen	GENCC:100001	Definitive	2017-01-19 13:39:38	https://search.clinicalgenome.org/kb/gene-validity/CGGCIEX:assertion_3206			https://www.clinicalgenome.org/docs/?doc-type=curation-activity-procedures&curation-procedure=gene-disease-validity	1	2021-08-16
GENCC_000102-HGNC_10471-MONDO_0011071-HP_0000006-GENCC_100001	HGNC:10471	RUNX1	MONDO:0011071	hereditary thrombocytopenia and hematologic cancer predisposition syndrome	MONDO:0011071	hereditary thrombocytopenia and hematologic cancer predisposition syndrome	GENCC:100001	Definitive	HP:0000006	Autosomal dominant	GENCC:000102	ClinGen	HGNC:10471	RUNX1	MONDO:0011071	hereditary thrombocytopenia and hematologic cancer predisposition syndrome	HP:0000006	AD	GENCC:000102	ClinGen	GENCC:100001	Definitive	2018-06-04 13:39:38	https://search.clinicalgenome.org/kb/gene-validity/CGGV:assertion_06aed341-58db-459b-a750-7142e29b420b-2018-06-04T194655.831Z			https://www.clinicalgenome.org/docs/?doc-type=curation-activity-procedures&curation-procedure=gene-disease-validity	1	2021-08-16
GENCC_000102-HGNC_10483-MONDO_0007783-HP_0000006-GENCC_100001	HGNC:10483	RYR1	MONDO:0007783	malignant hyperthermia, susceptibility to, 1	MONDO:0007783	malignant hyperthermia, susceptibility to, 1	GENCC:100001	Definitive	HP:0000006	Autosomal dominant	GENCC:000102	ClinGen	HGNC:10483	RYR1	MONDO:0007783	malignant hyperthermia, susceptibility to, 1	HP:0000006	AD	GENCC:000102	ClinGen	GENCC:100001	Definitive	2020-11-25 13:39:39	https://search.clinicalgenome.org/kb/gene-validity/CGGV:assertion_bcd5e6ba-ef77-434c-9ec6-47f72f597bfe-2020-11-25T170000.000Z			https://www.clinicalgenome.org/docs/?doc-type=curation-activity-procedures&curation-procedure=gene-disease-validity	1	2021-08-16
GENCC_000102-HGNC_10483-MONDO_0100150-HP_0000006-GENCC_100001	HGNC:10483	RYR1	MONDO:0100150	RYR1-related myopathy	MONDO:0100150	RYR1-related myopathy	GENCC:100001	Definitive	HP:0000006	Autosomal dominant	GENCC:000102	ClinGen	HGNC:10483	RYR1	MONDO:0100150	RYR1-related myopathy	HP:0000006	AD	GENCC:000102	ClinGen	GENCC:100001	Definitive	2020-10-26 13:39:39	https://search.clinicalgenome.org/kb/gene-validity/CGGV:assertion_fbd82373-705c-4b60-8b73-147ed461d357-2020-10-26T160000.000Z			https://www.clinicalgenome.org/docs/?doc-type=curation-activity-procedures&curation-procedure=gene-disease-validity	1	2021-08-16
GENCC_000102-HGNC_10484-MONDO_0017990-HP_0000006-GENCC_100001	HGNC:10484	RYR2	MONDO:0017990	catecholaminergic polymorphic ventricular tachycardia	MONDO:0017990	catecholaminergic polymorphic ventricular tachycardia	GENCC:100001	Definitive	HP:0000006	Autosomal dominant	GENCC:000102	ClinGen	HGNC:10484	RYR2	MONDO:0017990	catecholaminergic polymorphic ventricular tachycardia	HP:0000006	AD	GENCC:000102	ClinGen	GENCC:100001	Definitive	2021-01-20 13:39:39	https://search.clinicalgenome.org/kb/gene-validity/CGGV:assertion_1da07a67-9d04-448b-843b-39dac372cb59-2021-01-20T170000.000Z			https://www.clinicalgenome.org/docs/?doc-type=curation-activity-procedures&curation-procedure=gene-disease-validity	1	2021-08-16
GENCC_000102-HGNC_21637-MONDO_0100147-HP_0000006-GENCC_100001	HGNC:21637	SATB2	MONDO:0100147	SATB2 associated disorder	MONDO:0100147	SATB2 associated disorder	GENCC:100001	Definitive	HP:0000006	Autosomal dominant	GENCC:000102	ClinGen	HGNC:21637	SATB2	MONDO:0100147	SATB2 associated disorder	HP:0000006	AD	GENCC:000102	ClinGen	GENCC:100001	Definitive	2020-09-15 13:39:39	https://search.clinicalgenome.org/kb/gene-validity/CGGV:assertion_44d14081-fa32-4159-9049-35f510d2351a-2020-09-15T160000.000Z			https://www.clinicalgenome.org/docs/?doc-type=curation-activity-procedures&curation-procedure=gene-disease-validity	1	2021-08-16
GENCC_000102-HGNC_10585-MONDO_0018214-HP_0000006-GENCC_100001	HGNC:10585	SCN1A	MONDO:0018214	generalized epilepsy with febrile seizures plus	MONDO:0018214	generalized epilepsy with febrile seizures plus	GENCC:100001	Definitive	HP:0000006	Autosomal dominant	GENCC:000102	ClinGen	HGNC:10585	SCN1A	MONDO:0018214	generalized epilepsy with febrile seizures plus	HP:0000006	AD	GENCC:000102	ClinGen	GENCC:100001	Definitive	2019-09-06 13:39:39	https://search.clinicalgenome.org/kb/gene-validity/CGGV:assertion_5ac39f7a-0743-47b1-8efd-21e0ca836840-2019-09-06T194357.485Z			https://www.clinicalgenome.org/docs/?doc-type=curation-activity-procedures&curation-procedure=gene-disease-validity	1	2021-08-16
GENCC_000102-HGNC_10585-MONDO_0011794-HP_0000006-GENCC_100001	HGNC:10585	SCN1A	MONDO:0011794	obsolete Dravet syndrome	MONDO:0011794	obsolete Dravet syndrome	GENCC:100001	Definitive	HP:0000006	Autosomal dominant	GENCC:000102	ClinGen	HGNC:10585	SCN1A	MONDO:0011794	obsolete Dravet syndrome	HP:0000006	AD	GENCC:000102	ClinGen	GENCC:100001	Definitive	2019-08-20 13:39:39	https://search.clinicalgenome.org/kb/gene-validity/CGGV:assertion_60334a15-c73e-42ce-b7d2-4796c2affde4-2019-08-20T160000.000Z			https://www.clinicalgenome.org/docs/?doc-type=curation-activity-procedures&curation-procedure=gene-disease-validity	1	2021-08-16
GENCC_000102-HGNC_10588-MONDO_0100038-HP_0000006-GENCC_100001	HGNC:10588	SCN2A	MONDO:0100038	complex neurodevelopmental disorder	MONDO:0100038	complex neurodevelopmental disorder	GENCC:100001	Definitive	HP:0000006	Autosomal dominant	GENCC:000102	ClinGen	HGNC:10588	SCN2A	MONDO:0100038	complex neurodevelopmental disorder	HP:0000006	AD	GENCC:000102	ClinGen	GENCC:100001	Definitive	2019-05-07 13:39:39	https://search.clinicalgenome.org/kb/gene-validity/CGGV:assertion_2a1b7361-5c9e-4803-844d-ad6606a0acdb-2019-05-07T160000.000Z			https://www.clinicalgenome.org/docs/?doc-type=curation-activity-procedures&curation-procedure=gene-disease-validity	1	2021-08-16
GENCC_000102-HGNC_10593-MONDO_0015263-HP_0000006-GENCC_100001	HGNC:10593	SCN5A	MONDO:0015263	Brugada syndrome	MONDO:0015263	Brugada syndrome	GENCC:100001	Definitive	HP:0000006	Autosomal dominant	GENCC:000102	ClinGen	HGNC:10593	SCN5A	MONDO:0015263	Brugada syndrome	HP:0000006	AD	GENCC:000102	ClinGen	GENCC:100001	Definitive	2017-11-21 13:39:39	https://search.clinicalgenome.org/kb/gene-validity/CGGCIEX:assertion_10165			https://www.clinicalgenome.org/docs/?doc-type=curation-activity-procedures&curation-procedure=gene-disease-validity	1	2021-08-16
GENCC_000102-HGNC_10593-MONDO_0005021-HP_0000006-GENCC_100001	HGNC:10593	SCN5A	MONDO:0005021	Primary dilated cardiomyopathy	MONDO:0005021	Primary dilated cardiomyopathy	GENCC:100001	Definitive	HP:0000006	Autosomal dominant	GENCC:000102	ClinGen	HGNC:10593	SCN5A	MONDO:0005021	dilated cardiomyopathy	HP:0000006	AD	GENCC:000102	ClinGen	GENCC:100001	Definitive	2020-11-06 13:39:39	https://search.clinicalgenome.org/kb/gene-validity/CGGV:assertion_53c90d2e-4d40-48ab-8761-b0158102c977-2020-11-06T181622.881Z			https://www.clinicalgenome.org/docs/?doc-type=curation-activity-procedures&curation-procedure=gene-disease-validity	1	2021-08-16
GENCC_000102-HGNC_10593-MONDO_0019171-HP_0000006-GENCC_100001	HGNC:10593	SCN5A	MONDO:0019171	familial long QT syndrome	MONDO:0019171	familial long QT syndrome	GENCC:100001	Definitive	HP:0000006	Autosomal dominant	GENCC:000102	ClinGen	HGNC:10593	SCN5A	MONDO:0019171	familial long QT syndrome	HP:0000006	AD	GENCC:000102	ClinGen	GENCC:100001	Definitive	2018-09-25 13:39:39	https://search.clinicalgenome.org/kb/gene-validity/CGGV:assertion_ab19e69c-50fb-41e3-8adf-4d27617f3d55-2018-09-25T160000.000Z			https://www.clinicalgenome.org/docs/?doc-type=curation-activity-procedures&curation-procedure=gene-disease-validity	1	2021-08-16
GENCC_000102-HGNC_10596-MONDO_0100038-HP_0000006-GENCC_100001	HGNC:10596	SCN8A	MONDO:0100038	complex neurodevelopmental disorder	MONDO:0100038	complex neurodevelopmental disorder	GENCC:100001	Definitive	HP:0000006	Autosomal dominant	GENCC:000102	ClinGen	HGNC:10596	SCN8A	MONDO:0100038	complex neurodevelopmental disorder	HP:0000006	AD	GENCC:000102	ClinGen	GENCC:100001	Definitive	2018-07-18 13:39:39	https://search.clinicalgenome.org/kb/gene-validity/CGGV:assertion_f52993aa-ddee-483d-b15e-dbf21608d5a9-2018-07-18T125000.560Z			https://www.clinicalgenome.org/docs/?doc-type=curation-activity-procedures&curation-procedure=gene-disease-validity	1	2021-08-16
GENCC_000102-HGNC_10680-MONDO_0017366-HP_0000006-GENCC_100001	HGNC:10680	SDHA	MONDO:0017366	hereditary pheochromocytoma-paraganglioma	MONDO:0017366	hereditary pheochromocytoma-paraganglioma	GENCC:100001	Definitive	HP:0000006	Autosomal dominant	GENCC:000102	ClinGen	HGNC:10680	SDHA	MONDO:0017366	hereditary pheochromocytoma-paraganglioma	HP:0000006	AD	GENCC:000102	ClinGen	GENCC:100001	Definitive	2021-06-17 13:39:39	https://search.clinicalgenome.org/kb/gene-validity/CGGV:assertion_4833b4b4-071c-4062-9007-8b0f6896a54e-2021-06-17T011716.456Z			https://www.clinicalgenome.org/docs/?doc-type=curation-activity-procedures&curation-procedure=gene-disease-validity	1	2021-08-16
GENCC_000102-HGNC_26034-MONDO_0017366-HP_0000006-GENCC_100001	HGNC:26034	SDHAF2	MONDO:0017366	hereditary pheochromocytoma-paraganglioma	MONDO:0017366	hereditary pheochromocytoma-paraganglioma	GENCC:100001	Definitive	HP:0000006	Autosomal dominant	GENCC:000102	ClinGen	HGNC:26034	SDHAF2	MONDO:0017366	hereditary pheochromocytoma-paraganglioma	HP:0000006	AD	GENCC:000102	ClinGen	GENCC:100001	Definitive	2021-06-17 13:39:40	https://search.clinicalgenome.org/kb/gene-validity/CGGV:assertion_f70f16ee-a8b5-4f81-bd98-270fda25ffa4-2021-06-17T020032.120Z			https://www.clinicalgenome.org/docs/?doc-type=curation-activity-procedures&curation-procedure=gene-disease-validity	1	2021-08-16
GENCC_000102-HGNC_10681-MONDO_0017366-HP_0000006-GENCC_100001	HGNC:10681	SDHB	MONDO:0017366	hereditary pheochromocytoma-paraganglioma	MONDO:0017366	hereditary pheochromocytoma-paraganglioma	GENCC:100001	Definitive	HP:0000006	Autosomal dominant	GENCC:000102	ClinGen	HGNC:10681	SDHB	MONDO:0017366	hereditary pheochromocytoma-paraganglioma	HP:0000006	AD	GENCC:000102	ClinGen	GENCC:100001	Definitive	2021-06-17 13:39:40	https://search.clinicalgenome.org/kb/gene-validity/CGGV:assertion_b5b8852d-1641-4c45-8aa2-57c2dfbac4ea-2021-06-17T012105.373Z			https://www.clinicalgenome.org/docs/?doc-type=curation-activity-procedures&curation-procedure=gene-disease-validity	1	2021-08-16
GENCC_000102-HGNC_10682-MONDO_0017366-HP_0000006-GENCC_100001	HGNC:10682	SDHC	MONDO:0017366	hereditary pheochromocytoma-paraganglioma	MONDO:0017366	hereditary pheochromocytoma-paraganglioma	GENCC:100001	Definitive	HP:0000006	Autosomal dominant	GENCC:000102	ClinGen	HGNC:10682	SDHC	MONDO:0017366	hereditary pheochromocytoma-paraganglioma	HP:0000006	AD	GENCC:000102	ClinGen	GENCC:100001	Definitive	2021-06-17 13:39:40	https://search.clinicalgenome.org/kb/gene-validity/CGGV:assertion_8c6e49d4-8117-4fc2-88cd-aad0017ce2c4-2021-06-17T013125.314Z			https://www.clinicalgenome.org/docs/?doc-type=curation-activity-procedures&curation-procedure=gene-disease-validity	1	2021-08-16
GENCC_000102-HGNC_10683-MONDO_0017366-HP_0000006-GENCC_100001	HGNC:10683	SDHD	MONDO:0017366	hereditary pheochromocytoma-paraganglioma	MONDO:0017366	hereditary pheochromocytoma-paraganglioma	GENCC:100001	Definitive	HP:0000006	Autosomal dominant	GENCC:000102	ClinGen	HGNC:10683	SDHD	MONDO:0017366	hereditary pheochromocytoma-paraganglioma	HP:0000006	AD	GENCC:000102	ClinGen	GENCC:100001	Definitive	2021-06-17 13:39:40	https://search.clinicalgenome.org/kb/gene-validity/CGGV:assertion_9d0b732e-81e4-4834-8fe6-fe71f694399e-2021-06-17T015316.638Z			https://www.clinicalgenome.org/docs/?doc-type=curation-activity-procedures&curation-procedure=gene-disease-validity	1	2021-08-16
GENCC_000102-HGNC_21082-MONDO_0014860-HP_0000006-GENCC_100001	HGNC:21082	SEC63	MONDO:0014860	polycystic liver disease 2	MONDO:0014860	polycystic liver disease 2	GENCC:100001	Definitive	HP:0000006	Autosomal dominant	GENCC:000102	ClinGen	HGNC:21082	SEC63	MONDO:0014860	polycystic liver disease 2	HP:0000006	AD	GENCC:000102	ClinGen	GENCC:100001	Definitive	2020-09-23 13:39:40	https://search.clinicalgenome.org/kb/gene-validity/CGGV:assertion_76312e16-e3b1-400a-8a22-4c0cca5e6918-2020-09-23T040000.000Z			https://www.clinicalgenome.org/docs/?doc-type=curation-activity-procedures&curation-procedure=gene-disease-validity	1	2021-08-16
GENCC_000102-HGNC_4838-MONDO_0012876-HP_0000006-GENCC_100001	HGNC:4838	SERPIND1	MONDO:0012876	heparin cofactor 2 deficiency	MONDO:0012876	heparin cofactor 2 deficiency	GENCC:100001	Definitive	HP:0000006	Autosomal dominant	GENCC:000102	ClinGen	HGNC:4838	SERPIND1	MONDO:0012876	heparin cofactor 2 deficiency	HP:0000006	AD	GENCC:000102	ClinGen	GENCC:100001	Definitive	2020-11-18 13:39:40	https://search.clinicalgenome.org/kb/gene-validity/CGGV:assertion_0888745c-f1e6-4af7-bdcd-bd229f043f07-2020-11-18T170000.000Z			https://www.clinicalgenome.org/docs/?doc-type=curation-activity-procedures&curation-procedure=gene-disease-validity	1	2021-08-16
GENCC_000102-HGNC_15573-MONDO_0100038-HP_0000006-GENCC_100001	HGNC:15573	SETBP1	MONDO:0100038	complex neurodevelopmental disorder	MONDO:0100038	complex neurodevelopmental disorder	GENCC:100001	Definitive	HP:0000006	Autosomal dominant	GENCC:000102	ClinGen	HGNC:15573	SETBP1	MONDO:0100038	complex neurodevelopmental disorder	HP:0000006	AD	GENCC:000102	ClinGen	GENCC:100001	Definitive	2020-10-20 13:39:40	https://search.clinicalgenome.org/kb/gene-validity/CGGV:assertion_70505ca8-8869-4fa9-9965-fc8e03a19b28-2020-10-20T160000.000Z			https://www.clinicalgenome.org/docs/?doc-type=curation-activity-procedures&curation-procedure=gene-disease-validity	1	2021-08-16
GENCC_000102-HGNC_15573-MONDO_0010010-HP_0000006-GENCC_100001	HGNC:15573	SETBP1	MONDO:0010010	Schinzel-Giedion syndrome	MONDO:0010010	Schinzel-Giedion syndrome	GENCC:100001	Definitive	HP:0000006	Autosomal dominant	GENCC:000102	ClinGen	HGNC:15573	SETBP1	MONDO:0010010	Schinzel-Giedion syndrome	HP:0000006	AD	GENCC:000102	ClinGen	GENCC:100001	Definitive	2021-02-16 13:39:40	https://search.clinicalgenome.org/kb/gene-validity/CGGV:assertion_71885c03-b578-4baf-a17c-4817349eaf36-2021-02-16T170000.000Z			https://www.clinicalgenome.org/docs/?doc-type=curation-activity-procedures&curation-procedure=gene-disease-validity	1	2021-08-16
GENCC_000102-HGNC_14295-MONDO_0100038-HP_0000006-GENCC_100001	HGNC:14295	SHANK2	MONDO:0100038	complex neurodevelopmental disorder	MONDO:0100038	complex neurodevelopmental disorder	GENCC:100001	Definitive	HP:0000006	Autosomal dominant	GENCC:000102	ClinGen	HGNC:14295	SHANK2	MONDO:0100038	complex neurodevelopmental disorder	HP:0000006	AD	GENCC:000102	ClinGen	GENCC:100001	Definitive	2019-07-17 13:39:40	https://search.clinicalgenome.org/kb/gene-validity/CGGV:assertion_911cb9ff-e68e-4b47-8639-f6a63ab11b3e-2019-07-17T160000.000Z			https://www.clinicalgenome.org/docs/?doc-type=curation-activity-procedures&curation-procedure=gene-disease-validity	1	2021-08-16
GENCC_000102-HGNC_14294-MONDO_0011652-HP_0000006-GENCC_100001	HGNC:14294	SHANK3	MONDO:0011652	Phelan-McDermid syndrome	MONDO:0011652	Phelan-McDermid syndrome	GENCC:100001	Definitive	HP:0000006	Autosomal dominant	GENCC:000102	ClinGen	HGNC:14294	SHANK3	MONDO:0011652	Phelan-McDermid syndrome	HP:0000006	AD	GENCC:000102	ClinGen	GENCC:100001	Definitive	2018-12-12 13:39:40	https://search.clinicalgenome.org/kb/gene-validity/CGGV:assertion_e941703a-0f30-4f4c-a997-bc3b4295f289-2018-12-12T170000.000Z			https://www.clinicalgenome.org/docs/?doc-type=curation-activity-procedures&curation-procedure=gene-disease-validity	1	2021-08-16
GENCC_000102-HGNC_15454-MONDO_0011899-HP_0000006-GENCC_100001	HGNC:15454	SHOC2	MONDO:0011899	Noonan syndrome-like disorder with loose anagen hair	MONDO:0011899	Noonan syndrome-like disorder with loose anagen hair	GENCC:100001	Definitive	HP:0000006	Autosomal dominant	GENCC:000102	ClinGen	HGNC:15454	SHOC2	MONDO:0011899	Noonan syndrome-like disorder with loose anagen hair	HP:0000006	AD	GENCC:000102	ClinGen	GENCC:100001	Definitive	2018-07-25 13:39:40	https://search.clinicalgenome.org/kb/gene-validity/CGGV:assertion_0ecc1335-fb21-4d65-8df2-19558e8f5c07-2018-07-25T160000.000Z			https://www.clinicalgenome.org/docs/?doc-type=curation-activity-procedures&curation-procedure=gene-disease-validity	1	2021-08-16
GENCC_000102-HGNC_10887-MONDO_0007029-HP_0000006-GENCC_100001	HGNC:10887	SIX1	MONDO:0007029	branchio-oto-renal syndrome	MONDO:0007029	branchio-oto-renal syndrome	GENCC:100001	Definitive	HP:0000006	Autosomal dominant	GENCC:000102	ClinGen	HGNC:10887	SIX1	MONDO:0007029	branchio-oto-renal syndrome	HP:0000006	AD	GENCC:000102	ClinGen	GENCC:100001	Definitive	2017-06-22 13:39:41	https://search.clinicalgenome.org/kb/gene-validity/CGGV:assertion_e2587f3b-52e1-4765-a9ac-82d8cc5ae45b-2017-06-22T160000.000Z			https://www.clinicalgenome.org/docs/?doc-type=curation-activity-procedures&curation-procedure=gene-disease-validity	1	2021-08-16
GENCC_000102-HGNC_10896-MONDO_0008426-HP_0000006-GENCC_100001	HGNC:10896	SKI	MONDO:0008426	Shprintzen-Goldberg syndrome	MONDO:0008426	Shprintzen-Goldberg syndrome	GENCC:100001	Definitive	HP:0000006	Autosomal dominant	GENCC:000102	ClinGen	HGNC:10896	SKI	MONDO:0008426	Shprintzen-Goldberg syndrome	HP:0000006	AD	GENCC:000102	ClinGen	GENCC:100001	Definitive	2020-10-29 13:39:41	https://search.clinicalgenome.org/kb/gene-validity/CGGV:assertion_019ffb7a-be5f-482d-9adf-e28d5aadaede-2020-10-29T160000.000Z			https://www.clinicalgenome.org/docs/?doc-type=curation-activity-procedures&curation-procedure=gene-disease-validity	1	2021-08-16
GENCC_000102-HGNC_10940-MONDO_0014916-HP_0000006-GENCC_100001	HGNC:10940	SLC1A2	MONDO:0014916	developmental and epileptic encephalopathy, 41	MONDO:0014916	developmental and epileptic encephalopathy, 41	GENCC:100001	Definitive	HP:0000006	Autosomal dominant	GENCC:000102	ClinGen	HGNC:10940	SLC1A2	MONDO:0014916	developmental and epileptic encephalopathy, 41	HP:0000006	AD	GENCC:000102	ClinGen	GENCC:100001	Definitive	2020-10-29 13:39:41	https://search.clinicalgenome.org/kb/gene-validity/CGGV:assertion_ebb83674-206f-461b-b98e-e12420208deb-2020-10-29T160000.000Z			https://www.clinicalgenome.org/docs/?doc-type=curation-activity-procedures&curation-procedure=gene-disease-validity	1	2021-08-16
GENCC_000102-HGNC_10941-MONDO_0012982-HP_0000006-GENCC_100001	HGNC:10941	SLC1A3	MONDO:0012982	episodic ataxia type 6	MONDO:0012982	episodic ataxia type 6	GENCC:100001	Definitive	HP:0000006	Autosomal dominant	GENCC:000102	ClinGen	HGNC:10941	SLC1A3	MONDO:0012982	episodic ataxia type 6	HP:0000006	AD	GENCC:000102	ClinGen	GENCC:100001	Definitive	2020-10-09 13:39:41	https://search.clinicalgenome.org/kb/gene-validity/CGGV:assertion_3bcae41b-3438-4e82-8f29-83cca7f142f0-2020-10-09T160000.000Z			https://www.clinicalgenome.org/docs/?doc-type=curation-activity-procedures&curation-procedure=gene-disease-validity	1	2021-08-16
GENCC_000102-HGNC_11005-MONDO_0000188-HP_0000006-GENCC_100001	HGNC:11005	SLC2A1	MONDO:0000188	GLUT1 deficiency syndrome	MONDO:0000188	GLUT1 deficiency syndrome	GENCC:100001	Definitive	HP:0000006	Autosomal dominant	GENCC:000102	ClinGen	HGNC:11005	SLC2A1	MONDO:0000188	GLUT1 deficiency syndrome	HP:0000006	AD	GENCC:000102	ClinGen	GENCC:100001	Definitive	2019-04-18 13:39:41	https://search.clinicalgenome.org/kb/gene-validity/CGGV:assertion_a20a0bc0-49d5-41fc-9507-cec19a43bd81-2019-04-18T123454.696Z			https://www.clinicalgenome.org/docs/?doc-type=curation-activity-procedures&curation-procedure=gene-disease-validity	1	2021-08-16
GENCC_000102-HGNC_6769-MONDO_0013426-HP_0000006-GENCC_100001	HGNC:6769	SMAD3	MONDO:0013426	aneurysm-osteoarthritis syndrome	MONDO:0013426	aneurysm-osteoarthritis syndrome	GENCC:100001	Definitive	HP:0000006	Autosomal dominant	GENCC:000102	ClinGen	HGNC:6769	SMAD3	MONDO:0013426	aneurysm-osteoarthritis syndrome	HP:0000006	AD	GENCC:000102	ClinGen	GENCC:100001	Definitive	2016-12-01 13:39:41	https://search.clinicalgenome.org/kb/gene-validity/CGGCIEX:assertion_3210			https://www.clinicalgenome.org/docs/?doc-type=curation-activity-procedures&curation-procedure=gene-disease-validity	1	2021-08-16
GENCC_000102-HGNC_6769-MONDO_0019625-HP_0000006-GENCC_100001	HGNC:6769	SMAD3	MONDO:0019625	familial thoracic aortic aneurysm and aortic dissection	MONDO:0019625	familial thoracic aortic aneurysm and aortic dissection	GENCC:100001	Definitive	HP:0000006	Autosomal dominant	GENCC:000102	ClinGen	HGNC:6769	SMAD3	MONDO:0019625	familial thoracic aortic aneurysm and aortic dissection	HP:0000006	AD	GENCC:000102	ClinGen	GENCC:100001	Definitive	2016-12-22 13:39:41	https://search.clinicalgenome.org/kb/gene-validity/CGGCIEX:assertion_8253			https://www.clinicalgenome.org/docs/?doc-type=curation-activity-procedures&curation-procedure=gene-disease-validity	1	2021-08-16
GENCC_000102-HGNC_6770-MONDO_0008276-HP_0000006-GENCC_100001	HGNC:6770	SMAD4	MONDO:0008276	generalized juvenile polyposis/juvenile polyposis coli	MONDO:0008276	generalized juvenile polyposis/juvenile polyposis coli	GENCC:100001	Definitive	HP:0000006	Autosomal dominant	GENCC:000102	ClinGen	HGNC:6770	SMAD4	MONDO:0008276	generalized juvenile polyposis/juvenile polyposis coli	HP:0000006	AD	GENCC:000102	ClinGen	GENCC:100001	Definitive	2017-06-26 13:39:41	https://search.clinicalgenome.org/kb/gene-validity/CGGCIEX:assertion_9856			https://www.clinicalgenome.org/docs/?doc-type=curation-activity-procedures&curation-procedure=gene-disease-validity	1	2021-08-16
GENCC_000102-HGNC_6770-MONDO_0008278-HP_0000006-GENCC_100001	HGNC:6770	SMAD4	MONDO:0008278	juvenile polyposis/hereditary hemorrhagic telangiectasia syndrome	MONDO:0008278	juvenile polyposis/hereditary hemorrhagic telangiectasia syndrome	GENCC:100001	Definitive	HP:0000006	Autosomal dominant	GENCC:000102	ClinGen	HGNC:6770	SMAD4	MONDO:0008278	juvenile polyposis/hereditary hemorrhagic telangiectasia syndrome	HP:0000006	AD	GENCC:000102	ClinGen	GENCC:100001	Definitive	2020-12-16 13:39:41	https://search.clinicalgenome.org/kb/gene-validity/CGGV:assertion_b9b79d0f-4259-49d7-882d-4ca23bb7e8cf-2020-12-16T170000.000Z			https://www.clinicalgenome.org/docs/?doc-type=curation-activity-procedures&curation-procedure=gene-disease-validity	1	2021-08-16
GENCC_000102-HGNC_6774-MONDO_0015924-HP_0000006-GENCC_100001	HGNC:6774	SMAD9	MONDO:0015924	pulmonary arterial hypertension	MONDO:0015924	pulmonary arterial hypertension	GENCC:100001	Definitive	HP:0000006	Autosomal dominant	GENCC:000102	ClinGen	HGNC:6774	SMAD9	MONDO:0015924	pulmonary arterial hypertension	HP:0000006	AD	GENCC:000102	ClinGen	GENCC:100001	Definitive	2021-05-14 13:39:41	https://search.clinicalgenome.org/kb/gene-validity/CGGV:assertion_14f5a0c2-f82c-4571-a161-fb7ce61ae6d4-2021-05-14T192954.557Z			https://www.clinicalgenome.org/docs/?doc-type=curation-activity-procedures&curation-procedure=gene-disease-validity	1	2021-08-16
GENCC_000102-HGNC_11098-MONDO_0011053-HP_0000006-GENCC_100001	HGNC:11098	SMARCA2	MONDO:0011053	intellectual disability-sparse hair-brachydactyly syndrome	MONDO:0011053	intellectual disability-sparse hair-brachydactyly syndrome	GENCC:100001	Definitive	HP:0000006	Autosomal dominant	GENCC:000102	ClinGen	HGNC:11098	SMARCA2	MONDO:0011053	intellectual disability-sparse hair-brachydactyly syndrome	HP:0000006	AD	GENCC:000102	ClinGen	GENCC:100001	Definitive	2021-02-26 13:39:41	https://search.clinicalgenome.org/kb/gene-validity/CGGV:assertion_5cde86bc-f99f-40cf-8c32-eac9f8f8a67d-2021-02-26T233454.041Z			https://www.clinicalgenome.org/docs/?doc-type=curation-activity-procedures&curation-procedure=gene-disease-validity	1	2021-08-16
GENCC_000102-HGNC_11100-MONDO_0015452-HP_0000006-GENCC_100001	HGNC:11100	SMARCA4	MONDO:0015452	Coffin-Siris syndrome	MONDO:0015452	Coffin-Siris syndrome	GENCC:100001	Definitive	HP:0000006	Autosomal dominant	GENCC:000102	ClinGen	HGNC:11100	SMARCA4	MONDO:0015452	Coffin-Siris syndrome	HP:0000006	AD	GENCC:000102	ClinGen	GENCC:100001	Definitive	2020-06-17 13:39:42	https://search.clinicalgenome.org/kb/gene-validity/CGGV:assertion_61d29c73-9a30-4664-9df2-2f5831219221-2020-06-17T160000.000Z			https://www.clinicalgenome.org/docs/?doc-type=curation-activity-procedures&curation-procedure=gene-disease-validity	1	2021-08-16
GENCC_000102-HGNC_11100-MONDO_0013224-HP_0000006-GENCC_100001	HGNC:11100	SMARCA4	MONDO:0013224	rhabdoid tumor predisposition syndrome 2	MONDO:0013224	rhabdoid tumor predisposition syndrome 2	GENCC:100001	Definitive	HP:0000006	Autosomal dominant	GENCC:000102	ClinGen	HGNC:11100	SMARCA4	MONDO:0013224	rhabdoid tumor predisposition syndrome 2	HP:0000006	AD	GENCC:000102	ClinGen	GENCC:100001	Definitive	2018-06-29 13:39:42	https://search.clinicalgenome.org/kb/gene-validity/CGGV:assertion_e5edb191-f515-47a3-b1d8-cc723eaef665-2018-06-29T055002.692Z			https://www.clinicalgenome.org/docs/?doc-type=curation-activity-procedures&curation-procedure=gene-disease-validity	1	2021-08-16
GENCC_000102-HGNC_11103-MONDO_0012252-HP_0000006-GENCC_100001	HGNC:11103	SMARCB1	MONDO:0012252	rhabdoid tumor predisposition syndrome 1	MONDO:0012252	rhabdoid tumor predisposition syndrome 1	GENCC:100001	Definitive	HP:0000006	Autosomal dominant	GENCC:000102	ClinGen	HGNC:11103	SMARCB1	MONDO:0012252	rhabdoid tumor predisposition syndrome 1	HP:0000006	AD	GENCC:000102	ClinGen	GENCC:100001	Definitive	2018-10-12 13:39:42	https://search.clinicalgenome.org/kb/gene-validity/CGGV:assertion_8d7390e7-0bb1-4ba1-b97e-7f666b52c86b-2018-10-12T205953.762Z			https://www.clinicalgenome.org/docs/?doc-type=curation-activity-procedures&curation-procedure=gene-disease-validity	1	2021-08-16
GENCC_000102-HGNC_11109-MONDO_0011789-HP_0000006-GENCC_100001	HGNC:11109	SMARCE1	MONDO:0011789	familial meningioma	MONDO:0011789	familial meningioma	GENCC:100001	Definitive	HP:0000006	Autosomal dominant	GENCC:000102	ClinGen	HGNC:11109	SMARCE1	MONDO:0011789	familial meningioma	HP:0000006	AD	GENCC:000102	ClinGen	GENCC:100001	Definitive	2020-07-30 13:39:42	https://search.clinicalgenome.org/kb/gene-validity/CGGV:assertion_01e68b67-987e-48ec-a167-cb659cc245e9-2020-07-30T211630.144Z			https://www.clinicalgenome.org/docs/?doc-type=curation-activity-procedures&curation-procedure=gene-disease-validity	1	2021-08-16
GENCC_000102-HGNC_2468-MONDO_0016033-HP_0000006-GENCC_100001	HGNC:2468	SMC3	MONDO:0016033	Cornelia de Lange syndrome	MONDO:0016033	Cornelia de Lange syndrome	GENCC:100001	Definitive	HP:0000006	Autosomal dominant	GENCC:000102	ClinGen	HGNC:2468	SMC3	MONDO:0016033	Cornelia de Lange syndrome	HP:0000006	AD	GENCC:000102	ClinGen	GENCC:100001	Definitive	2020-04-07 13:39:42	https://search.clinicalgenome.org/kb/gene-validity/CGGV:assertion_9467eaad-a86a-4b24-8cd4-98ebb57121c1-2020-04-07T160000.000Z			https://www.clinicalgenome.org/docs/?doc-type=curation-activity-procedures&curation-procedure=gene-disease-validity	1	2021-08-16
GENCC_000102-HGNC_11179-MONDO_0007103-HP_0000006-GENCC_100001	HGNC:11179	SOD1	MONDO:0007103	amyotrophic lateral sclerosis type 1	MONDO:0007103	amyotrophic lateral sclerosis type 1	GENCC:100001	Definitive	HP:0000006	Autosomal dominant	GENCC:000102	ClinGen	HGNC:11179	SOD1	MONDO:0007103	amyotrophic lateral sclerosis type 1	HP:0000006	AD	GENCC:000102	ClinGen	GENCC:100001	Definitive	2021-07-13 13:39:42	https://search.clinicalgenome.org/kb/gene-validity/CGGV:assertion_97d17778-d21e-441f-b4b7-49eccaa8cbab-2021-07-13T192226.690Z			https://www.clinicalgenome.org/docs/?doc-type=curation-activity-procedures&curation-procedure=gene-disease-validity	1	2021-08-16
GENCC_000102-HGNC_11187-MONDO_0018997-HP_0000006-GENCC_100001	HGNC:11187	SOS1	MONDO:0018997	Noonan syndrome	MONDO:0018997	Noonan syndrome	GENCC:100001	Definitive	HP:0000006	Autosomal dominant	GENCC:000102	ClinGen	HGNC:11187	SOS1	MONDO:0018997	Noonan syndrome	HP:0000006	AD	GENCC:000102	ClinGen	GENCC:100001	Definitive	2018-07-24 13:39:42	https://search.clinicalgenome.org/kb/gene-validity/CGGV:assertion_9781b6bf-9b1e-4a10-a0a9-7e56562a6e3a-2018-07-24T160000.000Z			https://www.clinicalgenome.org/docs/?doc-type=curation-activity-procedures&curation-procedure=gene-disease-validity	1	2021-08-16
GENCC_000102-HGNC_11188-MONDO_0018997-HP_0000006-GENCC_100001	HGNC:11188	SOS2	MONDO:0018997	Noonan syndrome	MONDO:0018997	Noonan syndrome	GENCC:100001	Definitive	HP:0000006	Autosomal dominant	GENCC:000102	ClinGen	HGNC:11188	SOS2	MONDO:0018997	Noonan syndrome	HP:0000006	AD	GENCC:000102	ClinGen	GENCC:100001	Definitive	2020-08-27 13:39:42	https://search.clinicalgenome.org/kb/gene-validity/CGGV:assertion_f20a1034-e29d-49bb-aed9-b4ba63dc5968-2020-08-27T160000.000Z			https://www.clinicalgenome.org/docs/?doc-type=curation-activity-procedures&curation-procedure=gene-disease-validity	1	2021-08-16
GENCC_000102-HGNC_11190-MONDO_0013202-HP_0000006-GENCC_100001	HGNC:11190	SOX10	MONDO:0013202	Waardenburg syndrome type 4C	MONDO:0013202	Waardenburg syndrome type 4C	GENCC:100001	Definitive	HP:0000006	Autosomal dominant	GENCC:000102	ClinGen	HGNC:11190	SOX10	MONDO:0013202	Waardenburg syndrome type 4C	HP:0000006	AD	GENCC:000102	ClinGen	GENCC:100001	Definitive	2018-06-19 13:39:42	https://search.clinicalgenome.org/kb/gene-validity/CGGV:assertion_00a5b707-a265-4af0-a7e1-f15734ea42b9-2018-06-19T160000.000Z			https://www.clinicalgenome.org/docs/?doc-type=curation-activity-procedures&curation-procedure=gene-disease-validity	1	2021-08-16
GENCC_000102-HGNC_11204-MONDO_0007251-HP_0000006-GENCC_100001	HGNC:11204	SOX9	MONDO:0007251	campomelic dysplasia	MONDO:0007251	campomelic dysplasia	GENCC:100001	Definitive	HP:0000006	Autosomal dominant	GENCC:000102	ClinGen	HGNC:11204	SOX9	MONDO:0007251	campomelic dysplasia	HP:0000006	AD	GENCC:000102	ClinGen	GENCC:100001	Definitive	2020-06-01 13:39:42	https://search.clinicalgenome.org/kb/gene-validity/CGGV:assertion_ca6e2118-28d5-4a6f-8333-ee30994d41cd-2020-06-01T170000.000Z			https://www.clinicalgenome.org/docs/?doc-type=curation-activity-procedures&curation-procedure=gene-disease-validity	1	2021-08-16
GENCC_000102-HGNC_20249-MONDO_0012669-HP_0000006-GENCC_100001	HGNC:20249	SPRED1	MONDO:0012669	Legius syndrome	MONDO:0012669	Legius syndrome	GENCC:100001	Definitive	HP:0000006	Autosomal dominant	GENCC:000102	ClinGen	HGNC:20249	SPRED1	MONDO:0012669	Legius syndrome	HP:0000006	AD	GENCC:000102	ClinGen	GENCC:100001	Definitive	2019-01-24 13:39:42	https://search.clinicalgenome.org/kb/gene-validity/CGGV:assertion_3ba44430-8f71-4b94-a6f1-7f66d3a27897-2019-01-24T050000.000Z			https://www.clinicalgenome.org/docs/?doc-type=curation-activity-procedures&curation-procedure=gene-disease-validity	1	2021-08-16
GENCC_000102-HGNC_11273-MONDO_0018614-HP_0000006-GENCC_100001	HGNC:11273	SPTAN1	MONDO:0018614	undetermined early-onset epileptic encephalopathy	MONDO:0018614	undetermined early-onset epileptic encephalopathy	GENCC:100001	Definitive	HP:0000006	Autosomal dominant	GENCC:000102	ClinGen	HGNC:11273	SPTAN1	MONDO:0018614	undetermined early-onset epileptic encephalopathy	HP:0000006	AD	GENCC:000102	ClinGen	GENCC:100001	Definitive	2019-01-17 13:39:43	https://search.clinicalgenome.org/kb/gene-validity/CGGV:assertion_6737ac52-8177-4be1-95fe-92ddecbf5636-2019-01-17T172427.145Z			https://www.clinicalgenome.org/docs/?doc-type=curation-activity-procedures&curation-procedure=gene-disease-validity	1	2021-08-16
GENCC_000102-HGNC_11386-MONDO_0008051-HP_0000006-GENCC_100001	HGNC:11386	STIM1	MONDO:0008051	tubular aggregate myopathy	MONDO:0008051	tubular aggregate myopathy	GENCC:100001	Definitive	HP:0000006	Autosomal dominant	GENCC:000102	ClinGen	HGNC:11386	STIM1	MONDO:0008051	tubular aggregate myopathy	HP:0000006	AD	GENCC:000102	ClinGen	GENCC:100001	Definitive	2021-04-01 13:39:43	https://search.clinicalgenome.org/kb/gene-validity/CGGV:assertion_9419adda-b3fb-4c2d-8562-6a0318260bbd-2021-04-01T160000.000Z			https://www.clinicalgenome.org/docs/?doc-type=curation-activity-procedures&curation-procedure=gene-disease-validity	1	2021-08-16
GENCC_000102-HGNC_11389-MONDO_0008280-HP_0000006-GENCC_100001	HGNC:11389	STK11	MONDO:0008280	Peutz-Jeghers syndrome	MONDO:0008280	Peutz-Jeghers syndrome	GENCC:100001	Definitive	HP:0000006	Autosomal dominant	GENCC:000102	ClinGen	HGNC:11389	STK11	MONDO:0008280	Peutz-Jeghers syndrome	HP:0000006	AD	GENCC:000102	ClinGen	GENCC:100001	Definitive	2017-02-22 13:39:43	https://search.clinicalgenome.org/kb/gene-validity/CGGCIEX:assertion_9992			https://www.clinicalgenome.org/docs/?doc-type=curation-activity-procedures&curation-procedure=gene-disease-validity	1	2021-08-16
GENCC_000102-HGNC_11444-MONDO_0020071-HP_0000006-GENCC_100001	HGNC:11444	STXBP1	MONDO:0020071	infantile epilepsy syndrome	MONDO:0020071	infantile epilepsy syndrome	GENCC:100001	Definitive	HP:0000006	Autosomal dominant	GENCC:000102	ClinGen	HGNC:11444	STXBP1	MONDO:0020071	infantile epilepsy syndrome	HP:0000006	AD	GENCC:000102	ClinGen	GENCC:100001	Definitive	2018-06-01 13:39:43	https://search.clinicalgenome.org/kb/gene-validity/CGGV:assertion_a8d21800-652f-431b-a5d8-4208d4e91d46-2018-06-01T180954.232Z			https://www.clinicalgenome.org/docs/?doc-type=curation-activity-procedures&curation-procedure=gene-disease-validity	1	2021-08-16
GENCC_000102-HGNC_16466-MONDO_0007959-HP_0000006-GENCC_100001	HGNC:16466	SUFU	MONDO:0007959	medulloblastoma	MONDO:0007959	medulloblastoma	GENCC:100001	Definitive	HP:0000006	Autosomal dominant	GENCC:000102	ClinGen	HGNC:16466	SUFU	MONDO:0007959	medulloblastoma	HP:0000006	AD	GENCC:000102	ClinGen	GENCC:100001	Definitive	2018-10-11 13:39:43	https://search.clinicalgenome.org/kb/gene-validity/CGGV:assertion_1408d8b1-015c-48b3-a28e-d99b5545fce8-2018-10-11T184215.077Z			https://www.clinicalgenome.org/docs/?doc-type=curation-activity-procedures&curation-procedure=gene-disease-validity	1	2021-08-16
GENCC_000102-HGNC_11497-MONDO_0100038-HP_0000006-GENCC_100001	HGNC:11497	SYNGAP1	MONDO:0100038	complex neurodevelopmental disorder	MONDO:0100038	complex neurodevelopmental disorder	GENCC:100001	Definitive	HP:0000006	Autosomal dominant	GENCC:000102	ClinGen	HGNC:11497	SYNGAP1	MONDO:0100038	complex neurodevelopmental disorder	HP:0000006	AD	GENCC:000102	ClinGen	GENCC:100001	Definitive	2019-04-02 13:39:43	https://search.clinicalgenome.org/kb/gene-validity/CGGV:assertion_b19f2a30-5538-4339-9018-150fd1bcd9c8-2019-04-02T160000.000Z			https://www.clinicalgenome.org/docs/?doc-type=curation-activity-procedures&curation-procedure=gene-disease-validity	1	2021-08-16
GENCC_000102-HGNC_11571-MONDO_0012790-HP_0000006-GENCC_100001	HGNC:11571	TARDBP	MONDO:0012790	amyotrophic lateral sclerosis type 10	MONDO:0012790	amyotrophic lateral sclerosis type 10	GENCC:100001	Definitive	HP:0000006	Autosomal dominant	GENCC:000102	ClinGen	HGNC:11571	TARDBP	MONDO:0012790	amyotrophic lateral sclerosis type 10	HP:0000006	AD	GENCC:000102	ClinGen	GENCC:100001	Definitive	2021-07-27 13:39:43	https://search.clinicalgenome.org/kb/gene-validity/CGGV:assertion_bf8bf781-25c9-4f16-b8cc-b0533390e4e2-2021-07-27T160623.437Z			https://www.clinicalgenome.org/docs/?doc-type=curation-activity-procedures&curation-procedure=gene-disease-validity	1	2021-08-16
GENCC_000102-HGNC_29529-MONDO_0100038-HP_0000006-GENCC_100001	HGNC:29529	TBL1XR1	MONDO:0100038	complex neurodevelopmental disorder	MONDO:0100038	complex neurodevelopmental disorder	GENCC:100001	Definitive	HP:0000006	Autosomal dominant	GENCC:000102	ClinGen	HGNC:29529	TBL1XR1	MONDO:0100038	complex neurodevelopmental disorder	HP:0000006	AD	GENCC:000102	ClinGen	GENCC:100001	Definitive	2020-07-07 13:39:43	https://search.clinicalgenome.org/kb/gene-validity/CGGV:assertion_8352a921-43c0-4097-9147-2618a4165b57-2020-07-07T170000.000Z			https://www.clinicalgenome.org/docs/?doc-type=curation-activity-procedures&curation-procedure=gene-disease-validity	1	2021-08-16
GENCC_000102-HGNC_11590-MONDO_0100038-HP_0000006-GENCC_100001	HGNC:11590	TBR1	MONDO:0100038	complex neurodevelopmental disorder	MONDO:0100038	complex neurodevelopmental disorder	GENCC:100001	Definitive	HP:0000006	Autosomal dominant	GENCC:000102	ClinGen	HGNC:11590	TBR1	MONDO:0100038	complex neurodevelopmental disorder	HP:0000006	AD	GENCC:000102	ClinGen	GENCC:100001	Definitive	2020-03-25 13:39:43	https://search.clinicalgenome.org/kb/gene-validity/CGGV:assertion_853c90ef-34a8-4d7d-931d-5fb4add3e4d0-2020-03-25T160000.000Z			https://www.clinicalgenome.org/docs/?doc-type=curation-activity-procedures&curation-procedure=gene-disease-validity	1	2021-08-16
GENCC_000102-HGNC_11603-MONDO_0015924-HP_0000006-GENCC_100001	HGNC:11603	TBX4	MONDO:0015924	pulmonary arterial hypertension	MONDO:0015924	pulmonary arterial hypertension	GENCC:100001	Definitive	HP:0000006	Autosomal dominant	GENCC:000102	ClinGen	HGNC:11603	TBX4	MONDO:0015924	pulmonary arterial hypertension	HP:0000006	AD	GENCC:000102	ClinGen	GENCC:100001	Definitive	2021-03-10 13:39:43	https://search.clinicalgenome.org/kb/gene-validity/CGGV:assertion_1b8cc228-67d2-4530-8129-ebafee7fafa1-2021-03-10T214611.990Z			https://www.clinicalgenome.org/docs/?doc-type=curation-activity-procedures&curation-procedure=gene-disease-validity	1	2021-08-16
GENCC_000102-HGNC_11604-MONDO_0007732-HP_0000006-GENCC_100001	HGNC:11604	TBX5	MONDO:0007732	Holt-Oram syndrome	MONDO:0007732	Holt-Oram syndrome	GENCC:100001	Definitive	HP:0000006	Autosomal dominant	GENCC:000102	ClinGen	HGNC:11604	TBX5	MONDO:0007732	Holt-Oram syndrome	HP:0000006	AD	GENCC:000102	ClinGen	GENCC:100001	Definitive	2021-07-27 13:39:43	https://search.clinicalgenome.org/kb/gene-validity/CGGV:assertion_24e6c85a-33cf-4248-be1f-6431c7c6b1e5-2021-07-27T145706.838Z			https://www.clinicalgenome.org/docs/?doc-type=curation-activity-procedures&curation-procedure=gene-disease-validity	1	2021-08-16
GENCC_000102-HGNC_11623-MONDO_0014128-HP_0000006-GENCC_100001	HGNC:11623	TCF12	MONDO:0014128	craniosynostosis 3	MONDO:0014128	craniosynostosis 3	GENCC:100001	Definitive	HP:0000006	Autosomal dominant	GENCC:000102	ClinGen	HGNC:11623	TCF12	MONDO:0014128	TCF12-related craniosynostosis	HP:0000006	AD	GENCC:000102	ClinGen	GENCC:100001	Definitive	2021-01-28 13:39:44	https://search.clinicalgenome.org/kb/gene-validity/CGGV:assertion_11e46ed0-dbfb-4151-ba1c-cc56214d6ca6-2021-01-28T170000.000Z			https://www.clinicalgenome.org/docs/?doc-type=curation-activity-procedures&curation-procedure=gene-disease-validity	1	2021-08-16
GENCC_000102-HGNC_11631-MONDO_0032745-HP_0000006-GENCC_100001	HGNC:11631	TCF20	MONDO:0032745	developmental delay with variable intellectual impairment and behavioral abnormalities	MONDO:0032745	developmental delay with variable intellectual impairment and behavioral abnormalities	GENCC:100001	Definitive	HP:0000006	Autosomal dominant	GENCC:000102	ClinGen	HGNC:11631	TCF20	MONDO:0032745	developmental delay with variable intellectual impairment and behavioral abnormalities	HP:0000006	AD	GENCC:000102	ClinGen	GENCC:100001	Definitive	2020-10-07 13:39:44	https://search.clinicalgenome.org/kb/gene-validity/CGGV:assertion_619ae2be-5ab6-418d-8824-373369337faa-2020-10-07T172001.182Z			https://www.clinicalgenome.org/docs/?doc-type=curation-activity-procedures&curation-procedure=gene-disease-validity	1	2021-08-16
GENCC_000102-HGNC_11634-MONDO_0012589-HP_0000006-GENCC_100001	HGNC:11634	TCF4	MONDO:0012589	Pitt-Hopkins syndrome	MONDO:0012589	Pitt-Hopkins syndrome	GENCC:100001	Definitive	HP:0000006	Autosomal dominant	GENCC:000102	ClinGen	HGNC:11634	TCF4	MONDO:0012589	Pitt-Hopkins syndrome	HP:0000006	AD	GENCC:000102	ClinGen	GENCC:100001	Definitive	2018-05-02 13:39:44	https://search.clinicalgenome.org/kb/gene-validity/CGGV:assertion_096f830c-0065-456a-9e26-db54fd157981-2018-05-02T170000.000Z			https://www.clinicalgenome.org/docs/?doc-type=curation-activity-procedures&curation-procedure=gene-disease-validity	1	2021-08-16
GENCC_000102-HGNC_11654-MONDO_0002457-HP_0000006-GENCC_100001	HGNC:11654	TCOF1	MONDO:0002457	Treacher-Collins syndrome	MONDO:0002457	Treacher-Collins syndrome	GENCC:100001	Definitive	HP:0000006	Autosomal dominant	GENCC:000102	ClinGen	HGNC:11654	TCOF1	MONDO:0002457	Treacher-Collins syndrome	HP:0000006	AD	GENCC:000102	ClinGen	GENCC:100001	Definitive	2019-09-17 13:39:44	https://search.clinicalgenome.org/kb/gene-validity/CGGV:assertion_3f91c5fe-8e58-4c98-9878-e428e2e41dd7-2019-09-17T160000.000Z			https://www.clinicalgenome.org/docs/?doc-type=curation-activity-procedures&curation-procedure=gene-disease-validity	1	2021-08-16
GENCC_000102-HGNC_11720-MONDO_0019497-HP_0000006-GENCC_100001	HGNC:11720	TECTA	MONDO:0019497	nonsyndromic genetic deafness	MONDO:0019497	nonsyndromic genetic deafness	GENCC:100001	Definitive	HP:0000006	Autosomal dominant	GENCC:000102	ClinGen	HGNC:11720	TECTA	MONDO:0019497	nonsyndromic genetic deafness	HP:0000006	AD	GENCC:000102	ClinGen	GENCC:100001	Definitive	2018-01-02 13:39:44	https://search.clinicalgenome.org/kb/gene-validity/CGGV:assertion_95b38b73-f807-4401-9600-fe1f319b9dd9-2018-01-02T170000.000Z			https://www.clinicalgenome.org/docs/?doc-type=curation-activity-procedures&curation-procedure=gene-disease-validity	1	2021-08-16
GENCC_000102-HGNC_11768-MONDO_0019625-HP_0000006-GENCC_100001	HGNC:11768	TGFB2	MONDO:0019625	familial thoracic aortic aneurysm and aortic dissection	MONDO:0019625	familial thoracic aortic aneurysm and aortic dissection	GENCC:100001	Definitive	HP:0000006	Autosomal dominant	GENCC:000102	ClinGen	HGNC:11768	TGFB2	MONDO:0019625	familial thoracic aortic aneurysm and aortic dissection	HP:0000006	AD	GENCC:000102	ClinGen	GENCC:100001	Definitive	2016-05-06 13:39:44	https://search.clinicalgenome.org/kb/gene-validity/CGGCIEX:assertion_8254			https://www.clinicalgenome.org/docs/?doc-type=curation-activity-procedures&curation-procedure=gene-disease-validity	1	2021-08-16
GENCC_000102-HGNC_11772-MONDO_0019625-HP_0000006-GENCC_100001	HGNC:11772	TGFBR1	MONDO:0019625	familial thoracic aortic aneurysm and aortic dissection	MONDO:0019625	familial thoracic aortic aneurysm and aortic dissection	GENCC:100001	Definitive	HP:0000006	Autosomal dominant	GENCC:000102	ClinGen	HGNC:11772	TGFBR1	MONDO:0019625	familial thoracic aortic aneurysm and aortic dissection	HP:0000006	AD	GENCC:000102	ClinGen	GENCC:100001	Definitive	2016-10-12 13:39:44	https://search.clinicalgenome.org/kb/gene-validity/CGGCIEX:assertion_8255			https://www.clinicalgenome.org/docs/?doc-type=curation-activity-procedures&curation-procedure=gene-disease-validity	1	2021-08-16
GENCC_000102-HGNC_11772-MONDO_0007566-HP_0000006-GENCC_100001	HGNC:11772	TGFBR1	MONDO:0007566	multiple self-healing squamous epithelioma	MONDO:0007566	multiple self-healing squamous epithelioma	GENCC:100001	Definitive	HP:0000006	Autosomal dominant	GENCC:000102	ClinGen	HGNC:11772	TGFBR1	MONDO:0007566	multiple self-healing squamous epithelioma	HP:0000006	AD	GENCC:000102	ClinGen	GENCC:100001	Definitive	2019-12-20 13:39:44	https://search.clinicalgenome.org/kb/gene-validity/CGGV:assertion_570947a0-3e45-419c-bc22-0fdc60ca6009-2019-12-20T212550.834Z			https://www.clinicalgenome.org/docs/?doc-type=curation-activity-procedures&curation-procedure=gene-disease-validity	1	2021-08-16
GENCC_000102-HGNC_11772-MONDO_0018954-HP_0000006-GENCC_100001	HGNC:11772	TGFBR1	MONDO:0018954	Loeys-Dietz syndrome	MONDO:0018954	Loeys-Dietz syndrome	GENCC:100001	Definitive	HP:0000006	Autosomal dominant	GENCC:000102	ClinGen	HGNC:11772	TGFBR1	MONDO:0018954	Loeys-Dietz syndrome	HP:0000006	AD	GENCC:000102	ClinGen	GENCC:100001	Definitive	2019-03-27 13:39:44	https://search.clinicalgenome.org/kb/gene-validity/CGGV:assertion_8a546ce2-432c-4c8a-90e5-97293d7938be-2019-03-27T160000.000Z			https://www.clinicalgenome.org/docs/?doc-type=curation-activity-procedures&curation-procedure=gene-disease-validity	1	2021-08-16
GENCC_000102-HGNC_11773-MONDO_0019625-HP_0000006-GENCC_100001	HGNC:11773	TGFBR2	MONDO:0019625	familial thoracic aortic aneurysm and aortic dissection	MONDO:0019625	familial thoracic aortic aneurysm and aortic dissection	GENCC:100001	Definitive	HP:0000006	Autosomal dominant	GENCC:000102	ClinGen	HGNC:11773	TGFBR2	MONDO:0019625	familial thoracic aortic aneurysm and aortic dissection	HP:0000006	AD	GENCC:000102	ClinGen	GENCC:100001	Definitive	2016-02-15 13:39:44	https://search.clinicalgenome.org/kb/gene-validity/CGGCIEX:assertion_8256			https://www.clinicalgenome.org/docs/?doc-type=curation-activity-procedures&curation-procedure=gene-disease-validity	1	2021-08-16
GENCC_000102-HGNC_11773-MONDO_0012427-HP_0000006-GENCC_100001	HGNC:11773	TGFBR2	MONDO:0012427	Loeys-Dietz syndrome 2	MONDO:0012427	Loeys-Dietz syndrome 2	GENCC:100001	Definitive	HP:0000006	Autosomal dominant	GENCC:000102	ClinGen	HGNC:11773	TGFBR2	MONDO:0012427	Loeys-Dietz syndrome 2	HP:0000006	AD	GENCC:000102	ClinGen	GENCC:100001	Definitive	2020-11-25 13:39:45	https://search.clinicalgenome.org/kb/gene-validity/CGGV:assertion_73be8b4f-d823-44e5-ab76-faa3bc8eca84-2020-11-25T180000.000Z			https://www.clinicalgenome.org/docs/?doc-type=curation-activity-procedures&curation-procedure=gene-disease-validity	1	2021-08-16
GENCC_000102-HGNC_11822-MONDO_0007640-HP_0000006-GENCC_100001	HGNC:11822	TIMP3	MONDO:0007640	Sorsby's fundus dystrophy	MONDO:0007640	Sorsby's fundus dystrophy	GENCC:100001	Definitive	HP:0000006	Autosomal dominant	GENCC:000102	ClinGen	HGNC:11822	TIMP3	MONDO:0007640	Sorsby's fundus dystrophy	HP:0000006	AD	GENCC:000102	ClinGen	GENCC:100001	Definitive	2021-07-02 13:39:45	https://search.clinicalgenome.org/kb/gene-validity/CGGV:assertion_8594a02c-c0f3-4542-b6d3-f089ba94417e-2021-07-02T174320.328Z			https://www.clinicalgenome.org/docs/?doc-type=curation-activity-procedures&curation-procedure=gene-disease-validity	1	2021-08-16
GENCC_000102-HGNC_16513-MONDO_0019497-HP_0000006-GENCC_100001	HGNC:16513	TMC1	MONDO:0019497	nonsyndromic genetic deafness	MONDO:0019497	nonsyndromic genetic deafness	GENCC:100001	Definitive	HP:0000006	Autosomal dominant	GENCC:000102	ClinGen	HGNC:16513	TMC1	MONDO:0019497	nonsyndromic genetic deafness	HP:0000006	AD	GENCC:000102	ClinGen	GENCC:100001	Definitive	2018-06-22 13:39:45	https://search.clinicalgenome.org/kb/gene-validity/CGGV:assertion_966d2fa1-5245-420d-9bf0-4a36aab29d74-2018-06-22T160000.000Z			https://www.clinicalgenome.org/docs/?doc-type=curation-activity-procedures&curation-procedure=gene-disease-validity	1	2021-08-16
GENCC_000102-HGNC_26038-MONDO_0017366-HP_0000006-GENCC_100001	HGNC:26038	TMEM127	MONDO:0017366	hereditary pheochromocytoma-paraganglioma	MONDO:0017366	hereditary pheochromocytoma-paraganglioma	GENCC:100001	Definitive	HP:0000006	Autosomal dominant	GENCC:000102	ClinGen	HGNC:26038	TMEM127	MONDO:0017366	hereditary pheochromocytoma-paraganglioma	HP:0000006	AD	GENCC:000102	ClinGen	GENCC:100001	Definitive	2021-06-16 13:39:45	https://search.clinicalgenome.org/kb/gene-validity/CGGV:assertion_9b965b4e-c909-41da-995b-cdc2af9b3183-2021-06-16T143347.758Z			https://www.clinicalgenome.org/docs/?doc-type=curation-activity-procedures&curation-procedure=gene-disease-validity	1	2021-08-16
GENCC_000102-HGNC_28472-MONDO_0011459-HP_0000006-GENCC_100001	HGNC:28472	TMEM43	MONDO:0011459	arrhythmogenic right ventricular dysplasia 5	MONDO:0011459	arrhythmogenic right ventricular dysplasia 5	GENCC:100001	Definitive	HP:0000006	Autosomal dominant	GENCC:000102	ClinGen	HGNC:28472	TMEM43	MONDO:0011459	arrhythmogenic right ventricular dysplasia 5	HP:0000006	AD	GENCC:000102	ClinGen	GENCC:100001	Definitive	2018-10-26 13:39:45	https://search.clinicalgenome.org/kb/gene-validity/CGGV:assertion_675dc788-9749-413f-93ce-8c1fc3adbe84-2018-10-26T160000.000Z			https://www.clinicalgenome.org/docs/?doc-type=curation-activity-procedures&curation-procedure=gene-disease-validity	1	2021-08-16
GENCC_000102-HGNC_11943-MONDO_0005021-HP_0000006-GENCC_100001	HGNC:11943	TNNC1	MONDO:0005021	Primary dilated cardiomyopathy	MONDO:0005021	Primary dilated cardiomyopathy	GENCC:100001	Definitive	HP:0000006	Autosomal dominant	GENCC:000102	ClinGen	HGNC:11943	TNNC1	MONDO:0005021	dilated cardiomyopathy	HP:0000006	AD	GENCC:000102	ClinGen	GENCC:100001	Definitive	2020-10-09 13:39:45	https://search.clinicalgenome.org/kb/gene-validity/CGGV:assertion_6ad71467-74c0-4a7c-932d-c5ca5747e59e-2020-10-09T160000.000Z			https://www.clinicalgenome.org/docs/?doc-type=curation-activity-procedures&curation-procedure=gene-disease-validity	1	2021-08-16
GENCC_000102-HGNC_11947-MONDO_0005045-HP_0000006-GENCC_100001	HGNC:11947	TNNI3	MONDO:0005045	Hypertrophic cardiomyopathy	MONDO:0005045	Hypertrophic cardiomyopathy	GENCC:100001	Definitive	HP:0000006	Autosomal dominant	GENCC:000102	ClinGen	HGNC:11947	TNNI3	MONDO:0005045	hypertrophic cardiomyopathy	HP:0000006	AD	GENCC:000102	ClinGen	GENCC:100001	Definitive	2017-09-05 13:39:45	https://search.clinicalgenome.org/kb/gene-validity/CGGV:assertion_4a7e6901-d478-44c4-bd03-2c344029d4bb-2017-09-05T160000.000Z			https://www.clinicalgenome.org/docs/?doc-type=curation-activity-procedures&curation-procedure=gene-disease-validity	1	2021-08-16
GENCC_000102-HGNC_11949-MONDO_0005021-HP_0000006-GENCC_100001	HGNC:11949	TNNT2	MONDO:0005021	Primary dilated cardiomyopathy	MONDO:0005021	Primary dilated cardiomyopathy	GENCC:100001	Definitive	HP:0000006	Autosomal dominant	GENCC:000102	ClinGen	HGNC:11949	TNNT2	MONDO:0005021	dilated cardiomyopathy	HP:0000006	AD	GENCC:000102	ClinGen	GENCC:100001	Definitive	2020-10-09 13:39:45	https://search.clinicalgenome.org/kb/gene-validity/CGGV:assertion_20fbdfad-b2d2-45f1-9658-e2e3e02cb413-2020-10-09T160000.000Z			https://www.clinicalgenome.org/docs/?doc-type=curation-activity-procedures&curation-procedure=gene-disease-validity	1	2021-08-16
GENCC_000102-HGNC_11949-MONDO_0005045-HP_0000006-GENCC_100001	HGNC:11949	TNNT2	MONDO:0005045	Hypertrophic cardiomyopathy	MONDO:0005045	Hypertrophic cardiomyopathy	GENCC:100001	Definitive	HP:0000006	Autosomal dominant	GENCC:000102	ClinGen	HGNC:11949	TNNT2	MONDO:0005045	hypertrophic cardiomyopathy	HP:0000006	AD	GENCC:000102	ClinGen	GENCC:100001	Definitive	2021-02-04 13:39:45	https://search.clinicalgenome.org/kb/gene-validity/CGGV:assertion_ef922dc4-4e41-422b-ac3d-605fea375005-2021-02-04T170000.000Z			https://www.clinicalgenome.org/docs/?doc-type=curation-activity-procedures&curation-procedure=gene-disease-validity	1	2021-08-16
GENCC_000102-HGNC_29190-MONDO_0100038-HP_0000006-GENCC_100001	HGNC:29190	TNRC6B	MONDO:0100038	complex neurodevelopmental disorder	MONDO:0100038	complex neurodevelopmental disorder	GENCC:100001	Definitive	HP:0000006	Autosomal dominant	GENCC:000102	ClinGen	HGNC:29190	TNRC6B	MONDO:0100038	complex neurodevelopmental disorder	HP:0000006	AD	GENCC:000102	ClinGen	GENCC:100001	Definitive	2021-01-06 13:39:45	https://search.clinicalgenome.org/kb/gene-validity/CGGV:assertion_a806c490-788f-49b6-b437-6970f5888c07-2021-01-06T170000.000Z			https://www.clinicalgenome.org/docs/?doc-type=curation-activity-procedures&curation-procedure=gene-disease-validity	1	2021-08-16
GENCC_000102-HGNC_11998-MONDO_0007903-HP_0000006-GENCC_100001	HGNC:11998	TP53	MONDO:0007903	Li-Fraumeni syndrome 1	MONDO:0007903	Li-Fraumeni syndrome 1	GENCC:100001	Definitive	HP:0000006	Autosomal dominant	GENCC:000102	ClinGen	HGNC:11998	TP53	MONDO:0007903	Li-Fraumeni syndrome 1	HP:0000006	AD	GENCC:000102	ClinGen	GENCC:100001	Definitive	2020-05-14 13:39:45	https://search.clinicalgenome.org/kb/gene-validity/CGGV:assertion_78494aba-bb52-4b33-bf1d-ebbb5374df4b-2020-05-14T005523.974Z			https://www.clinicalgenome.org/docs/?doc-type=curation-activity-procedures&curation-procedure=gene-disease-validity	1	2021-08-16
GENCC_000102-HGNC_12010-MONDO_0005045-HP_0000006-GENCC_100001	HGNC:12010	TPM1	MONDO:0005045	Hypertrophic cardiomyopathy	MONDO:0005045	Hypertrophic cardiomyopathy	GENCC:100001	Definitive	HP:0000006	Autosomal dominant	GENCC:000102	ClinGen	HGNC:12010	TPM1	MONDO:0005045	hypertrophic cardiomyopathy	HP:0000006	AD	GENCC:000102	ClinGen	GENCC:100001	Definitive	2016-12-20 13:39:45	https://search.clinicalgenome.org/kb/gene-validity/CGGCIEX:assertion_8771			https://www.clinicalgenome.org/docs/?doc-type=curation-activity-procedures&curation-procedure=gene-disease-validity	1	2021-08-16
GENCC_000102-HGNC_12011-MONDO_0100196-HP_0000006-GENCC_100001	HGNC:12011	TPM2	MONDO:0100196	TPM2-related myopathy	MONDO:0100196	TPM2-related myopathy	GENCC:100001	Definitive	HP:0000006	Autosomal dominant	GENCC:000102	ClinGen	HGNC:12011	TPM2	MONDO:0100196	TPM2-related myopathy	HP:0000006	AD	GENCC:000102	ClinGen	GENCC:100001	Definitive	2021-01-04 13:39:46	https://search.clinicalgenome.org/kb/gene-validity/CGGV:assertion_f137b6cf-247a-4af0-b41f-6cb976239175-2021-01-04T170000.000Z			https://www.clinicalgenome.org/docs/?doc-type=curation-activity-procedures&curation-procedure=gene-disease-validity	1	2021-08-16
GENCC_000102-HGNC_18083-MONDO_0007986-HP_0000006-GENCC_100001	HGNC:18083	TRPV4	MONDO:0007986	metatropic dysplasia	MONDO:0007986	metatropic dysplasia	GENCC:100001	Definitive	HP:0000006	Autosomal dominant	GENCC:000102	ClinGen	HGNC:18083	TRPV4	MONDO:0007986	metatropic dysplasia	HP:0000006	AD	GENCC:000102	ClinGen	GENCC:100001	Definitive	2020-12-08 13:39:46	https://search.clinicalgenome.org/kb/gene-validity/CGGV:assertion_70f8ac2b-5570-4672-b0ee-2f3a342ccd44-2020-12-08T170000.000Z			https://www.clinicalgenome.org/docs/?doc-type=curation-activity-procedures&curation-procedure=gene-disease-validity	1	2021-08-16
GENCC_000102-HGNC_18083-MONDO_0008477-HP_0000006-GENCC_100001	HGNC:18083	TRPV4	MONDO:0008477	spondylometaphyseal dysplasia, Kozlowski type	MONDO:0008477	spondylometaphyseal dysplasia, Kozlowski type	GENCC:100001	Definitive	HP:0000006	Autosomal dominant	GENCC:000102	ClinGen	HGNC:18083	TRPV4	MONDO:0008477	spondylometaphyseal dysplasia, Kozlowski type	HP:0000006	AD	GENCC:000102	ClinGen	GENCC:100001	Definitive	2021-06-07 13:39:46	https://search.clinicalgenome.org/kb/gene-validity/CGGV:assertion_d93031fa-8ea5-465a-a903-6e7ae36a5faa-2021-06-07T160000.000Z			https://www.clinicalgenome.org/docs/?doc-type=curation-activity-procedures&curation-procedure=gene-disease-validity	1	2021-08-16
GENCC_000102-HGNC_12362-MONDO_0001734-HP_0000006-GENCC_100001	HGNC:12362	TSC1	MONDO:0001734	tuberous sclerosis	MONDO:0001734	tuberous sclerosis	GENCC:100001	Definitive	HP:0000006	Autosomal dominant	GENCC:000102	ClinGen	HGNC:12362	TSC1	MONDO:0001734	tuberous sclerosis	HP:0000006	AD	GENCC:000102	ClinGen	GENCC:100001	Definitive	2019-01-23 13:39:46	https://search.clinicalgenome.org/kb/gene-validity/CGGV:assertion_61b07bb0-1385-4344-8b6c-571f6a271000-2019-01-23T170000.000Z			https://www.clinicalgenome.org/docs/?doc-type=curation-activity-procedures&curation-procedure=gene-disease-validity	1	2021-08-16
GENCC_000102-HGNC_12363-MONDO_0001734-HP_0000006-GENCC_100001	HGNC:12363	TSC2	MONDO:0001734	tuberous sclerosis	MONDO:0001734	tuberous sclerosis	GENCC:100001	Definitive	HP:0000006	Autosomal dominant	GENCC:000102	ClinGen	HGNC:12363	TSC2	MONDO:0001734	tuberous sclerosis	HP:0000006	AD	GENCC:000102	ClinGen	GENCC:100001	Definitive	2019-01-23 13:39:46	https://search.clinicalgenome.org/kb/gene-validity/CGGV:assertion_0b0a33ff-44ca-497c-8499-cc1f50cead93-2019-01-23T170000.000Z			https://www.clinicalgenome.org/docs/?doc-type=curation-activity-procedures&curation-procedure=gene-disease-validity	1	2021-08-16
GENCC_000102-HGNC_12403-MONDO_0005021-HP_0000006-GENCC_100001	HGNC:12403	TTN	MONDO:0005021	Primary dilated cardiomyopathy	MONDO:0005021	Primary dilated cardiomyopathy	GENCC:100001	Definitive	HP:0000006	Autosomal dominant	GENCC:000102	ClinGen	HGNC:12403	TTN	MONDO:0005021	dilated cardiomyopathy	HP:0000006	AD	GENCC:000102	ClinGen	GENCC:100001	Definitive	2020-11-06 13:39:46	https://search.clinicalgenome.org/kb/gene-validity/CGGV:assertion_1ec53217-814e-44b3-a7b7-0f18311c20f3-2020-11-06T182152.992Z			https://www.clinicalgenome.org/docs/?doc-type=curation-activity-procedures&curation-procedure=gene-disease-validity	1	2021-08-16
GENCC_000102-HGNC_12405-MONDO_0017132-HP_0000006-GENCC_100001	HGNC:12405	TTR	MONDO:0017132	hereditary ATTR amyloidosis	MONDO:0017132	hereditary ATTR amyloidosis	GENCC:100001	Definitive	HP:0000006	Autosomal dominant	GENCC:000102	ClinGen	HGNC:12405	TTR	MONDO:0017132	hereditary ATTR amyloidosis	HP:0000006	AD	GENCC:000102	ClinGen	GENCC:100001	Definitive	2017-12-11 13:39:46	https://search.clinicalgenome.org/kb/gene-validity/CGGV:assertion_8a189cf4-767c-405c-80dc-4aa1727f6f73-2017-12-11T050000.000Z			https://www.clinicalgenome.org/docs/?doc-type=curation-activity-procedures&curation-procedure=gene-disease-validity	1	2021-08-16
GENCC_000102-HGNC_30829-MONDO_0000904-HP_0000006-GENCC_100001	HGNC:30829	TUBB2B	MONDO:0000904	complex cortical dysplasia with other brain malformations	MONDO:0000904	complex cortical dysplasia with other brain malformations	GENCC:100001	Definitive	HP:0000006	Autosomal dominant	GENCC:000102	ClinGen	HGNC:30829	TUBB2B	MONDO:0000904	complex cortical dysplasia with other brain malformations	HP:0000006	AD	GENCC:000102	ClinGen	GENCC:100001	Definitive	2020-04-26 13:39:46	https://search.clinicalgenome.org/kb/gene-validity/CGGV:assertion_81ced164-4ef1-4256-a727-84e79930efcc-2020-04-26T040000.000Z			https://www.clinicalgenome.org/docs/?doc-type=curation-activity-procedures&curation-procedure=gene-disease-validity	1	2021-08-16
GENCC_000102-HGNC_12428-MONDO_0007042-HP_0000006-GENCC_100001	HGNC:12428	TWIST1	MONDO:0007042	Saethre-Chotzen syndrome	MONDO:0007042	Saethre-Chotzen syndrome	GENCC:100001	Definitive	HP:0000006	Autosomal dominant	GENCC:000102	ClinGen	HGNC:12428	TWIST1	MONDO:0007042	Saethre-Chotzen syndrome	HP:0000006	AD	GENCC:000102	ClinGen	GENCC:100001	Definitive	2021-01-28 13:39:46	https://search.clinicalgenome.org/kb/gene-validity/CGGV:assertion_1730a1bb-49c2-4c11-8c45-e8747d8fb91d-2021-01-28T180000.000Z			https://www.clinicalgenome.org/docs/?doc-type=curation-activity-procedures&curation-procedure=gene-disease-validity	1	2021-08-16
GENCC_000102-HGNC_12496-MONDO_0007113-HP_0000006-GENCC_100001	HGNC:12496	UBE3A	MONDO:0007113	Angelman syndrome	MONDO:0007113	Angelman syndrome	GENCC:100001	Definitive	HP:0000006	Autosomal dominant	GENCC:000102	ClinGen	HGNC:12496	UBE3A	MONDO:0007113	Angelman syndrome	HP:0000006	AD	GENCC:000102	ClinGen	GENCC:100001	Definitive	2018-05-02 13:39:46	https://search.clinicalgenome.org/kb/gene-validity/CGGV:assertion_df25de82-ea9a-4d86-8b42-6587a39650e3-2018-05-02T132344.716Z			https://www.clinicalgenome.org/docs/?doc-type=curation-activity-procedures&curation-procedure=gene-disease-validity	1	2021-08-16
GENCC_000102-HGNC_12559-MONDO_0019511-HP_0000006-GENCC_100001	HGNC:12559	UMOD	MONDO:0019511	autosomal dominant medullary cystic kidney disease with hyperuricemia	MONDO:0019511	autosomal dominant medullary cystic kidney disease with hyperuricemia	GENCC:100001	Definitive	HP:0000006	Autosomal dominant	GENCC:000102	ClinGen	HGNC:12559	UMOD	MONDO:0019511	autosomal dominant medullary cystic kidney disease with hyperuricemia	HP:0000006	AD	GENCC:000102	ClinGen	GENCC:100001	Definitive	2021-02-08 13:39:46	https://search.clinicalgenome.org/kb/gene-validity/CGGV:assertion_39233b4e-a491-47b4-8407-2e15dda89221-2021-02-08T214008.425Z			https://www.clinicalgenome.org/docs/?doc-type=curation-activity-procedures&curation-procedure=gene-disease-validity	1	2021-08-16
GENCC_000102-HGNC_2464-MONDO_0007740-HP_0000006-GENCC_100001	HGNC:2464	VCAN	MONDO:0007740	Wagner disease	MONDO:0007740	Wagner disease	GENCC:100001	Definitive	HP:0000006	Autosomal dominant	GENCC:000102	ClinGen	HGNC:2464	VCAN	MONDO:0007740	Wagner disease	HP:0000006	AD	GENCC:000102	ClinGen	GENCC:100001	Definitive	2021-07-26 13:39:47	https://search.clinicalgenome.org/kb/gene-validity/CGGV:assertion_d1ea2623-463f-40f1-befb-5dfde7abc784-2021-07-26T183919.943Z			https://www.clinicalgenome.org/docs/?doc-type=curation-activity-procedures&curation-procedure=gene-disease-validity	1	2021-08-16
GENCC_000102-HGNC_12687-MONDO_0008667-HP_0000006-GENCC_100001	HGNC:12687	VHL	MONDO:0008667	von Hippel-Lindau disease	MONDO:0008667	von Hippel-Lindau disease	GENCC:100001	Definitive	HP:0000006	Autosomal dominant	GENCC:000102	ClinGen	HGNC:12687	VHL	MONDO:0008667	von Hippel-Lindau disease	HP:0000006	AD	GENCC:000102	ClinGen	GENCC:100001	Definitive	2020-05-14 13:39:47	https://search.clinicalgenome.org/kb/gene-validity/CGGV:assertion_30c04ced-b74d-465a-8d7d-eb822109b7f1-2020-05-14T004116.004Z			https://www.clinicalgenome.org/docs/?doc-type=curation-activity-procedures&curation-procedure=gene-disease-validity	1	2021-08-16
GENCC_000102-HGNC_12726-MONDO_0019565-HP_0000006-GENCC_100001	HGNC:12726	VWF	MONDO:0019565	hereditary von Willebrand disease	MONDO:0019565	hereditary von Willebrand disease	GENCC:100001	Definitive	HP:0000006	Autosomal dominant	GENCC:000102	ClinGen	HGNC:12726	VWF	MONDO:0019565	hereditary von Willebrand disease	HP:0000006	AD	GENCC:000102	ClinGen	GENCC:100001	Definitive	2020-09-23 13:39:47	https://search.clinicalgenome.org/kb/gene-validity/CGGV:assertion_4899c76e-7d5e-4b00-a47f-7e1f1b0ba664-2020-09-23T160000.000Z			https://www.clinicalgenome.org/docs/?doc-type=curation-activity-procedures&curation-procedure=gene-disease-validity	1	2021-08-16
GENCC_000102-HGNC_12726-MONDO_0015629-HP_0000006-GENCC_100001	HGNC:12726	VWF	MONDO:0015629	von Willebrand disease type 2B	MONDO:0015629	von Willebrand disease type 2B	GENCC:100001	Definitive	HP:0000006	Autosomal dominant	GENCC:000102	ClinGen	HGNC:12726	VWF	MONDO:0015629	von Willebrand disease type 2B	HP:0000006	AD	GENCC:000102	ClinGen	GENCC:100001	Definitive	2020-09-23 13:39:47	https://search.clinicalgenome.org/kb/gene-validity/CGGV:assertion_ecfe8bc1-5a4b-4d41-80d1-217af5b5b77f-2020-09-23T160000.000Z			https://www.clinicalgenome.org/docs/?doc-type=curation-activity-procedures&curation-procedure=gene-disease-validity	1	2021-08-16
GENCC_000102-HGNC_12762-MONDO_0013673-HP_0000006-GENCC_100001	HGNC:12762	WFS1	MONDO:0013673	Wolfram-like syndrome	MONDO:0013673	Wolfram-like syndrome	GENCC:100001	Definitive	HP:0000006	Autosomal dominant	GENCC:000102	ClinGen	HGNC:12762	WFS1	MONDO:0013673	Wolfram-like syndrome	HP:0000006	AD	GENCC:000102	ClinGen	GENCC:100001	Definitive	2018-04-17 13:39:47	https://search.clinicalgenome.org/kb/gene-validity/CGGV:assertion_17637c9d-03fb-496a-a00c-ae2431f441e8-2018-04-17T040000.000Z			https://www.clinicalgenome.org/docs/?doc-type=curation-activity-procedures&curation-procedure=gene-disease-validity	1	2021-08-16
GENCC_000102-HGNC_12796-MONDO_0008679-HP_0000006-GENCC_100001	HGNC:12796	WT1	MONDO:0008679	Wilms tumor type 1	MONDO:0008679	Wilms tumor type 1	GENCC:100001	Definitive	HP:0000006	Autosomal dominant	GENCC:000102	ClinGen	HGNC:12796	WT1	MONDO:0008679	Wilms tumor 1	HP:0000006	AD	GENCC:000102	ClinGen	GENCC:100001	Definitive	2020-07-30 13:39:47	https://search.clinicalgenome.org/kb/gene-validity/CGGV:assertion_65010002-ff97-4dc0-a89f-6c77abf0982a-2020-07-30T205501.047Z			https://www.clinicalgenome.org/docs/?doc-type=curation-activity-procedures&curation-procedure=gene-disease-validity	1	2021-08-16
GENCC_000102-HGNC_12796-MONDO_0008682-HP_0000006-GENCC_100001	HGNC:12796	WT1	MONDO:0008682	Denys-Drash syndrome	MONDO:0008682	Denys-Drash syndrome	GENCC:100001	Definitive	HP:0000006	Autosomal dominant	GENCC:000102	ClinGen	HGNC:12796	WT1	MONDO:0008682	Denys-Drash syndrome	HP:0000006	AD	GENCC:000102	ClinGen	GENCC:100001	Definitive	2021-07-27 13:39:47	https://search.clinicalgenome.org/kb/gene-validity/CGGV:assertion_cccc7a42-a49c-4a8d-8b9e-f16b81e9ee07-2021-07-27T210557.993Z			https://www.clinicalgenome.org/docs/?doc-type=curation-activity-procedures&curation-procedure=gene-disease-validity	1	2021-08-16
GENCC_000102-HGNC_12840-MONDO_0015626-HP_0000006-GENCC_100001	HGNC:12840	YARS1	MONDO:0015626	Charcot-Marie-Tooth disease	MONDO:0015626	Charcot-Marie-Tooth disease	GENCC:100001	Definitive	HP:0000006	Autosomal dominant	GENCC:000102	ClinGen	HGNC:12840	YARS1	MONDO:0015626	Charcot-Marie-Tooth disease	HP:0000006	AD	GENCC:000102	ClinGen	GENCC:100001	Definitive	2020-04-28 13:39:47	https://search.clinicalgenome.org/kb/gene-validity/CGGV:assertion_9c326f90-be08-4bb3-9593-b2df48f29ca1-2020-04-28T160000.000Z			https://www.clinicalgenome.org/docs/?doc-type=curation-activity-procedures&curation-procedure=gene-disease-validity	1	2021-08-16
GENCC_000102-HGNC_14881-MONDO_0009341-HP_0000006-GENCC_100001	HGNC:14881	ZEB2	MONDO:0009341	Mowat-Wilson syndrome	MONDO:0009341	Mowat-Wilson syndrome	GENCC:100001	Definitive	HP:0000006	Autosomal dominant	GENCC:000102	ClinGen	HGNC:14881	ZEB2	MONDO:0009341	Mowat-Wilson syndrome	HP:0000006	AD	GENCC:000102	ClinGen	GENCC:100001	Definitive	2018-05-24 13:39:47	https://search.clinicalgenome.org/kb/gene-validity/CGGV:assertion_cb06ff0d-1cc6-494c-9ce5-f7cb26f34620-2018-05-24T123443.951Z			https://www.clinicalgenome.org/docs/?doc-type=curation-activity-procedures&curation-procedure=gene-disease-validity	1	2021-08-16
GENCC_000102-HGNC_18410-MONDO_0100038-HP_0000006-GENCC_100001	HGNC:18410	ZNF292	MONDO:0100038	complex neurodevelopmental disorder	MONDO:0100038	complex neurodevelopmental disorder	GENCC:100001	Definitive	HP:0000006	Autosomal dominant	GENCC:000102	ClinGen	HGNC:18410	ZNF292	MONDO:0100038	complex neurodevelopmental disorder	HP:0000006	AD	GENCC:000102	ClinGen	GENCC:100001	Definitive	2020-05-06 13:39:47	https://search.clinicalgenome.org/kb/gene-validity/CGGV:assertion_dba438b7-23f9-4c15-a8aa-f70431a193e2-2020-05-06T160000.000Z			https://www.clinicalgenome.org/docs/?doc-type=curation-activity-procedures&curation-procedure=gene-disease-validity	1	2021-08-16
GENCC_000102-HGNC_21684-MONDO_0032836-HP_0000006-GENCC_100001	HGNC:21684	ZNF462	MONDO:0032836	weiss-kruszka syndrome	MONDO:0032836	weiss-kruszka syndrome	GENCC:100001	Definitive	HP:0000006	Autosomal dominant	GENCC:000102	ClinGen	HGNC:21684	ZNF462	MONDO:0032836	weiss-kruszka syndrome	HP:0000006	AD	GENCC:000102	ClinGen	GENCC:100001	Definitive	2020-08-25 13:39:47	https://search.clinicalgenome.org/kb/gene-validity/CGGV:assertion_9fb3ee56-12be-4418-bd85-56e7958ac601-2020-08-25T131051.689Z			https://www.clinicalgenome.org/docs/?doc-type=curation-activity-procedures&curation-procedure=gene-disease-validity	1	2021-08-16
GENCC_000102-HGNC_13886-MONDO_0008863-HP_0000007-GENCC_100001	HGNC:13886	ABCG5	MONDO:0008863	sitosterolemia	MONDO:0008863	sitosterolemia	GENCC:100001	Definitive	HP:0000007	Autosomal recessive	GENCC:000102	ClinGen	HGNC:13886	ABCG5	MONDO:0008863	sitosterolemia	HP:0000007	AR	GENCC:000102	ClinGen	GENCC:100001	Definitive	2020-07-10 13:39:48	https://search.clinicalgenome.org/kb/gene-validity/CGGV:assertion_c52c7403-8975-4a3f-8796-a966e977f708-2020-07-10T160000.000Z			https://www.clinicalgenome.org/docs/?doc-type=curation-activity-procedures&curation-procedure=gene-disease-validity	1	2021-08-16
GENCC_000102-HGNC_13887-MONDO_0008863-HP_0000007-GENCC_100001	HGNC:13887	ABCG8	MONDO:0008863	sitosterolemia	MONDO:0008863	sitosterolemia	GENCC:100001	Definitive	HP:0000007	Autosomal recessive	GENCC:000102	ClinGen	HGNC:13887	ABCG8	MONDO:0008863	sitosterolemia	HP:0000007	AR	GENCC:000102	ClinGen	GENCC:100001	Definitive	2020-07-14 13:39:48	https://search.clinicalgenome.org/kb/gene-validity/CGGV:assertion_af59edc2-1148-4dca-b804-192639017b65-2020-07-14T202806.911Z			https://www.clinicalgenome.org/docs/?doc-type=curation-activity-procedures&curation-procedure=gene-disease-validity	1	2021-08-16
GENCC_000102-HGNC_15868-MONDO_0012984-HP_0000007-GENCC_100001	HGNC:15868	ABHD12	MONDO:0012984	PHARC syndrome	MONDO:0012984	PHARC syndrome	GENCC:100001	Definitive	HP:0000007	Autosomal recessive	GENCC:000102	ClinGen	HGNC:15868	ABHD12	MONDO:0012984	PHARC syndrome	HP:0000007	AR	GENCC:000102	ClinGen	GENCC:100001	Definitive	2018-06-28 13:39:48	https://search.clinicalgenome.org/kb/gene-validity/CGGV:assertion_ccd68c20-2024-4239-be51-26697e19a6b4-2018-06-28T164515.791Z			https://www.clinicalgenome.org/docs/?doc-type=curation-activity-procedures&curation-procedure=gene-disease-validity	1	2021-08-16
GENCC_000102-HGNC_87-MONDO_0012648-HP_0000007-GENCC_100001	HGNC:87	ACAD8	MONDO:0012648	isobutyryl-CoA dehydrogenase deficiency	MONDO:0012648	isobutyryl-CoA dehydrogenase deficiency	GENCC:100001	Definitive	HP:0000007	Autosomal recessive	GENCC:000102	ClinGen	HGNC:87	ACAD8	MONDO:0012648	isobutyryl-CoA dehydrogenase deficiency	HP:0000007	AR	GENCC:000102	ClinGen	GENCC:100001	Definitive	2019-04-26 13:39:48	https://search.clinicalgenome.org/kb/gene-validity/CGGV:assertion_0d260f0e-df71-420a-9281-92e4bddcddbb-2019-04-26T160000.000Z			https://www.clinicalgenome.org/docs/?doc-type=curation-activity-procedures&curation-procedure=gene-disease-validity	1	2021-08-16
GENCC_000102-HGNC_21497-MONDO_0012624-HP_0000007-GENCC_100001	HGNC:21497	ACAD9	MONDO:0012624	acyl-CoA dehydrogenase 9 deficiency	MONDO:0012624	acyl-CoA dehydrogenase 9 deficiency	GENCC:100001	Definitive	HP:0000007	Autosomal recessive	GENCC:000102	ClinGen	HGNC:21497	ACAD9	MONDO:0012624	acyl-CoA dehydrogenase 9 deficiency	HP:0000007	AR	GENCC:000102	ClinGen	GENCC:100001	Definitive	2018-03-27 13:39:48	https://search.clinicalgenome.org/kb/gene-validity/CGGV:assertion_5fad1866-75ce-470f-984c-e64bb7e11168-2018-03-27T160000.000Z			https://www.clinicalgenome.org/docs/?doc-type=curation-activity-procedures&curation-procedure=gene-disease-validity	1	2021-08-16
GENCC_000102-HGNC_89-MONDO_0008721-HP_0000007-GENCC_100001	HGNC:89	ACADM	MONDO:0008721	medium chain acyl-CoA dehydrogenase deficiency	MONDO:0008721	medium chain acyl-CoA dehydrogenase deficiency	GENCC:100001	Definitive	HP:0000007	Autosomal recessive	GENCC:000102	ClinGen	HGNC:89	ACADM	MONDO:0008721	medium chain acyl-CoA dehydrogenase deficiency	HP:0000007	AR	GENCC:000102	ClinGen	GENCC:100001	Definitive	2018-01-23 13:39:48	https://search.clinicalgenome.org/kb/gene-validity/CGGV:assertion_fb987774-0e5b-4466-924f-6f19fccc6599-2018-01-23T170000.000Z			https://www.clinicalgenome.org/docs/?doc-type=curation-activity-procedures&curation-procedure=gene-disease-validity	1	2021-08-16
GENCC_000102-HGNC_90-MONDO_0008722-HP_0000007-GENCC_100001	HGNC:90	ACADS	MONDO:0008722	short chain acyl-CoA dehydrogenase deficiency	MONDO:0008722	short chain acyl-CoA dehydrogenase deficiency	GENCC:100001	Definitive	HP:0000007	Autosomal recessive	GENCC:000102	ClinGen	HGNC:90	ACADS	MONDO:0008722	short chain acyl-CoA dehydrogenase deficiency	HP:0000007	AR	GENCC:000102	ClinGen	GENCC:100001	Definitive	2018-01-23 13:39:48	https://search.clinicalgenome.org/kb/gene-validity/CGGV:assertion_c6bc94e9-cdf2-4efb-b654-004541efc344-2018-01-23T170000.000Z			https://www.clinicalgenome.org/docs/?doc-type=curation-activity-procedures&curation-procedure=gene-disease-validity	1	2021-08-16
GENCC_000102-HGNC_91-MONDO_0012392-HP_0000007-GENCC_100001	HGNC:91	ACADSB	MONDO:0012392	2-methylbutyryl-CoA dehydrogenase deficiency	MONDO:0012392	2-methylbutyryl-CoA dehydrogenase deficiency	GENCC:100001	Definitive	HP:0000007	Autosomal recessive	GENCC:000102	ClinGen	HGNC:91	ACADSB	MONDO:0012392	2-methylbutyryl-CoA dehydrogenase deficiency	HP:0000007	AR	GENCC:000102	ClinGen	GENCC:100001	Definitive	2019-03-22 13:39:48	https://search.clinicalgenome.org/kb/gene-validity/CGGV:assertion_8bfa3857-c96c-40ac-b4c1-2cf04fd4eb4f-2019-03-22T160000.000Z			https://www.clinicalgenome.org/docs/?doc-type=curation-activity-procedures&curation-procedure=gene-disease-validity	1	2021-08-16
GENCC_000102-HGNC_92-MONDO_0008723-HP_0000007-GENCC_100001	HGNC:92	ACADVL	MONDO:0008723	very long chain acyl-CoA dehydrogenase deficiency	MONDO:0008723	very long chain acyl-CoA dehydrogenase deficiency	GENCC:100001	Definitive	HP:0000007	Autosomal recessive	GENCC:000102	ClinGen	HGNC:92	ACADVL	MONDO:0008723	very long chain acyl-CoA dehydrogenase deficiency	HP:0000007	AR	GENCC:000102	ClinGen	GENCC:100001	Definitive	2018-02-20 13:39:48	https://search.clinicalgenome.org/kb/gene-validity/CGGV:assertion_130ca053-9f40-4fd5-b89c-b9b374694fda-2018-02-20T170000.000Z			https://www.clinicalgenome.org/docs/?doc-type=curation-activity-procedures&curation-procedure=gene-disease-validity	1	2021-08-16
GENCC_000102-HGNC_93-MONDO_0008760-HP_0000007-GENCC_100001	HGNC:93	ACAT1	MONDO:0008760	beta-ketothiolase deficiency	MONDO:0008760	beta-ketothiolase deficiency	GENCC:100001	Definitive	HP:0000007	Autosomal recessive	GENCC:000102	ClinGen	HGNC:93	ACAT1	MONDO:0008760	beta-ketothiolase deficiency	HP:0000007	AR	GENCC:000102	ClinGen	GENCC:100001	Definitive	2018-05-22 13:39:48	https://search.clinicalgenome.org/kb/gene-validity/CGGV:assertion_99bcab0a-de59-479d-8fe6-8b76cbce90ee-2018-05-22T160000.000Z			https://www.clinicalgenome.org/docs/?doc-type=curation-activity-procedures&curation-procedure=gene-disease-validity	1	2021-08-16
GENCC_000102-HGNC_119-MONDO_0009919-HP_0000007-GENCC_100001	HGNC:119	ACOX1	MONDO:0009919	peroxisomal acyl-CoA oxidase deficiency	MONDO:0009919	peroxisomal acyl-CoA oxidase deficiency	GENCC:100001	Definitive	HP:0000007	Autosomal recessive	GENCC:000102	ClinGen	HGNC:119	ACOX1	MONDO:0009919	peroxisomal acyl-CoA oxidase deficiency	HP:0000007	AR	GENCC:000102	ClinGen	GENCC:100001	Definitive	2019-12-06 13:39:48	https://search.clinicalgenome.org/kb/gene-validity/CGGV:assertion_96026ae4-050d-4eb5-849c-178c703a556e-2019-12-06T170000.000Z			https://www.clinicalgenome.org/docs/?doc-type=curation-activity-procedures&curation-procedure=gene-disease-validity	1	2021-08-16
GENCC_000102-HGNC_27288-MONDO_0013661-HP_0000007-GENCC_100001	HGNC:27288	ACSF3	MONDO:0013661	combined malonic and methylmalonic acidemia	MONDO:0013661	combined malonic and methylmalonic acidemia	GENCC:100001	Definitive	HP:0000007	Autosomal recessive	GENCC:000102	ClinGen	HGNC:27288	ACSF3	MONDO:0013661	combined malonic and methylmalonic acidemia	HP:0000007	AR	GENCC:000102	ClinGen	GENCC:100001	Definitive	2020-10-09 13:39:49	https://search.clinicalgenome.org/kb/gene-validity/CGGV:assertion_b215e20c-7781-49a0-b473-9219cb07e0b9-2020-10-09T160000.000Z			https://www.clinicalgenome.org/docs/?doc-type=curation-activity-procedures&curation-procedure=gene-disease-validity	1	2021-08-16
GENCC_000102-HGNC_177-MONDO_0012368-HP_0000007-GENCC_100001	HGNC:177	ACY1	MONDO:0012368	aminoacylase 1 deficiency	MONDO:0012368	aminoacylase 1 deficiency	GENCC:100001	Definitive	HP:0000007	Autosomal recessive	GENCC:000102	ClinGen	HGNC:177	ACY1	MONDO:0012368	aminoacylase 1 deficiency	HP:0000007	AR	GENCC:000102	ClinGen	GENCC:100001	Definitive	2020-09-25 13:39:49	https://search.clinicalgenome.org/kb/gene-validity/CGGV:assertion_67196825-d32f-4070-9c15-debaa2287b73-2020-09-25T160000.000Z			https://www.clinicalgenome.org/docs/?doc-type=curation-activity-procedures&curation-procedure=gene-disease-validity	1	2021-08-16
GENCC_000102-HGNC_186-MONDO_0007064-HP_0000007-GENCC_100001	HGNC:186	ADA	MONDO:0007064	adenosine deaminase deficiency	MONDO:0007064	adenosine deaminase deficiency	GENCC:100001	Definitive	HP:0000007	Autosomal recessive	GENCC:000102	ClinGen	HGNC:186	ADA	MONDO:0007064	adenosine deaminase deficiency	HP:0000007	AR	GENCC:000102	ClinGen	GENCC:100001	Definitive	2020-11-19 13:39:49	https://search.clinicalgenome.org/kb/gene-validity/CGGV:assertion_664ba77c-3db6-47da-941e-316ac819432a-2020-11-19T170000.000Z			https://www.clinicalgenome.org/docs/?doc-type=curation-activity-procedures&curation-procedure=gene-disease-validity	1	2021-08-16
GENCC_000102-HGNC_1366-MONDO_0010122-HP_0000007-GENCC_100001	HGNC:1366	ADAMTS13	MONDO:0010122	congenital thrombotic thrombocytopenic purpura	MONDO:0010122	congenital thrombotic thrombocytopenic purpura	GENCC:100001	Definitive	HP:0000007	Autosomal recessive	GENCC:000102	ClinGen	HGNC:1366	ADAMTS13	MONDO:0010122	congenital thrombotic thrombocytopenic purpura	HP:0000007	AR	GENCC:000102	ClinGen	GENCC:100001	Definitive	2020-03-25 13:39:49	https://search.clinicalgenome.org/kb/gene-validity/CGGV:assertion_6442c328-21be-482d-9ea9-ce694c1a5dd9-2020-03-25T160000.000Z			https://www.clinicalgenome.org/docs/?doc-type=curation-activity-procedures&curation-procedure=gene-disease-validity	1	2021-08-16
GENCC_000102-HGNC_17416-MONDO_0016484-HP_0000007-GENCC_100001	HGNC:17416	ADGRV1	MONDO:0016484	Usher syndrome type 2	MONDO:0016484	Usher syndrome type 2	GENCC:100001	Definitive	HP:0000007	Autosomal recessive	GENCC:000102	ClinGen	HGNC:17416	ADGRV1	MONDO:0016484	Usher syndrome type 2	HP:0000007	AR	GENCC:000102	ClinGen	GENCC:100001	Definitive	2017-02-15 13:39:49	https://search.clinicalgenome.org/kb/gene-validity/CGGV:assertion_992d2cd7-5305-4278-9601-3e59ac1a8770-2017-02-15T170000.000Z			https://www.clinicalgenome.org/docs/?doc-type=curation-activity-procedures&curation-procedure=gene-disease-validity	1	2021-08-16
GENCC_000102-HGNC_257-MONDO_0100255-HP_0000007-GENCC_100001	HGNC:257	ADK	MONDO:0100255	adenosine kinase deficiency	MONDO:0100255	adenosine kinase deficiency	GENCC:100001	Definitive	HP:0000007	Autosomal recessive	GENCC:000102	ClinGen	HGNC:257	ADK	MONDO:0100255	adenosine kinase deficiency	HP:0000007	AR	GENCC:000102	ClinGen	GENCC:100001	Definitive	2021-04-08 13:39:49	https://search.clinicalgenome.org/kb/gene-validity/CGGV:assertion_c2319ca2-652d-411e-ab6d-5b7fb7e185ea-2021-04-08T160000.000Z			https://www.clinicalgenome.org/docs/?doc-type=curation-activity-procedures&curation-procedure=gene-disease-validity	1	2021-08-16
GENCC_000102-HGNC_291-MONDO_0007068-HP_0000007-GENCC_100001	HGNC:291	ADSL	MONDO:0007068	adenylosuccinate lyase deficiency	MONDO:0007068	adenylosuccinate lyase deficiency	GENCC:100001	Definitive	HP:0000007	Autosomal recessive	GENCC:000102	ClinGen	HGNC:291	ADSL	MONDO:0007068	adenylosuccinate lyase deficiency	HP:0000007	AR	GENCC:000102	ClinGen	GENCC:100001	Definitive	2020-09-07 13:39:49	https://search.clinicalgenome.org/kb/gene-validity/CGGV:assertion_d282f565-84e4-4a47-9acc-77ee31bbe9f6-2020-09-07T160000.000Z			https://www.clinicalgenome.org/docs/?doc-type=curation-activity-procedures&curation-procedure=gene-disease-validity	1	2021-08-16
GENCC_000102-HGNC_327-MONDO_0015776-HP_0000007-GENCC_100001	HGNC:327	AGPS	MONDO:0015776	rhizomelic chondrodysplasia punctata	MONDO:0015776	rhizomelic chondrodysplasia punctata	GENCC:100001	Definitive	HP:0000007	Autosomal recessive	GENCC:000102	ClinGen	HGNC:327	AGPS	MONDO:0015776	rhizomelic chondrodysplasia punctata	HP:0000007	AR	GENCC:000102	ClinGen	GENCC:100001	Definitive	2019-10-04 13:39:49	https://search.clinicalgenome.org/kb/gene-validity/CGGV:assertion_aba640e2-c95d-414b-8c72-d22769e4366a-2019-10-04T202742.154Z			https://www.clinicalgenome.org/docs/?doc-type=curation-activity-procedures&curation-procedure=gene-disease-validity	1	2021-08-16
GENCC_000102-HGNC_362-MONDO_0009973-HP_0000007-GENCC_100001	HGNC:362	AK2	MONDO:0009973	reticular dysgenesis	MONDO:0009973	reticular dysgenesis	GENCC:100001	Definitive	HP:0000007	Autosomal recessive	GENCC:000102	ClinGen	HGNC:362	AK2	MONDO:0009973	reticular dysgenesis	HP:0000007	AR	GENCC:000102	ClinGen	GENCC:100001	Definitive	2021-05-20 13:39:49	https://search.clinicalgenome.org/kb/gene-validity/CGGV:assertion_aba98528-8032-4dd4-bd1d-5381b102323c-2021-05-20T150257.066Z			https://www.clinicalgenome.org/docs/?doc-type=curation-activity-procedures&curation-procedure=gene-disease-validity	1	2021-08-16
GENCC_000102-HGNC_406-MONDO_0009401-HP_0000007-GENCC_100001	HGNC:406	ALDH4A1	MONDO:0009401	hyperprolinemia type 2	MONDO:0009401	hyperprolinemia type 2	GENCC:100001	Definitive	HP:0000007	Autosomal recessive	GENCC:000102	ClinGen	HGNC:406	ALDH4A1	MONDO:0009401	hyperprolinemia type 2	HP:0000007	AR	GENCC:000102	ClinGen	GENCC:100001	Definitive	2020-10-23 13:39:49	https://search.clinicalgenome.org/kb/gene-validity/CGGV:assertion_5edc3f72-31e0-47f8-bcec-e3e5b81c97ae-2020-10-23T171643.432Z			https://www.clinicalgenome.org/docs/?doc-type=curation-activity-procedures&curation-procedure=gene-disease-validity	1	2021-08-16
GENCC_000102-HGNC_408-MONDO_0010083-HP_0000007-GENCC_100001	HGNC:408	ALDH5A1	MONDO:0010083	succinic semialdehyde dehydrogenase deficiency	MONDO:0010083	succinic semialdehyde dehydrogenase deficiency	GENCC:100001	Definitive	HP:0000007	Autosomal recessive	GENCC:000102	ClinGen	HGNC:408	ALDH5A1	MONDO:0010083	succinic semialdehyde dehydrogenase deficiency	HP:0000007	AR	GENCC:000102	ClinGen	GENCC:100001	Definitive	2021-04-27 13:39:50	https://search.clinicalgenome.org/kb/gene-validity/CGGV:assertion_c3e57466-df2f-4045-b374-010dbd334bfc-2021-04-27T160000.000Z			https://www.clinicalgenome.org/docs/?doc-type=curation-activity-procedures&curation-procedure=gene-disease-validity	1	2021-08-16
GENCC_000102-HGNC_877-MONDO_0009945-HP_0000007-GENCC_100001	HGNC:877	ALDH7A1	MONDO:0009945	pyridoxine-dependent epilepsy	MONDO:0009945	pyridoxine-dependent epilepsy	GENCC:100001	Definitive	HP:0000007	Autosomal recessive	GENCC:000102	ClinGen	HGNC:877	ALDH7A1	MONDO:0009945	pyridoxine-dependent epilepsy	HP:0000007	AR	GENCC:000102	ClinGen	GENCC:100001	Definitive	2019-07-26 13:39:50	https://search.clinicalgenome.org/kb/gene-validity/CGGV:assertion_7a982307-d8bd-43d1-b356-ef7ee6f32045-2019-07-26T160000.000Z			https://www.clinicalgenome.org/docs/?doc-type=curation-activity-procedures&curation-procedure=gene-disease-validity	1	2021-08-16
GENCC_000102-HGNC_428-MONDO_0008763-HP_0000007-GENCC_100001	HGNC:428	ALMS1	MONDO:0008763	Alstrom syndrome	MONDO:0008763	Alstrom syndrome	GENCC:100001	Definitive	HP:0000007	Autosomal recessive	GENCC:000102	ClinGen	HGNC:428	ALMS1	MONDO:0008763	Alstrom syndrome	HP:0000007	AR	GENCC:000102	ClinGen	GENCC:100001	Definitive	2017-02-10 13:39:50	https://search.clinicalgenome.org/kb/gene-validity/CGGCIEX:assertion_6238			https://www.clinicalgenome.org/docs/?doc-type=curation-activity-procedures&curation-procedure=gene-disease-validity	1	2021-08-16
GENCC_000102-HGNC_438-MONDO_0009428-HP_0000007-GENCC_100001	HGNC:438	ALPL	MONDO:0009428	childhood hypophosphatasia	MONDO:0009428	childhood hypophosphatasia	GENCC:100001	Definitive	HP:0000007	Autosomal recessive	GENCC:000102	ClinGen	HGNC:438	ALPL	MONDO:0009428	obsolete childhood hypophosphatasia	HP:0000007	AR	GENCC:000102	ClinGen	GENCC:100001	Definitive	2019-01-21 13:39:50	https://search.clinicalgenome.org/kb/gene-validity/CGGV:assertion_354366d0-a7f6-472d-a7b2-4b16f6e328ac-2019-01-21T200000.000Z			https://www.clinicalgenome.org/docs/?doc-type=curation-activity-procedures&curation-procedure=gene-disease-validity	1	2021-08-16
GENCC_000102-HGNC_438-MONDO_0009427-HP_0000007-GENCC_100001	HGNC:438	ALPL	MONDO:0009427	infantile hypophosphatasia	MONDO:0009427	infantile hypophosphatasia	GENCC:100001	Definitive	HP:0000007	Autosomal recessive	GENCC:000102	ClinGen	HGNC:438	ALPL	MONDO:0009427	obsolete infantile hypophosphatasia	HP:0000007	AR	GENCC:000102	ClinGen	GENCC:100001	Definitive	2021-06-02 13:39:50	https://search.clinicalgenome.org/kb/gene-validity/CGGV:assertion_64fd43a0-1c7d-4f34-906c-570d800492bc-2021-06-02T205406.157Z			https://www.clinicalgenome.org/docs/?doc-type=curation-activity-procedures&curation-procedure=gene-disease-validity	1	2021-08-16
GENCC_000102-HGNC_473-MONDO_0011612-HP_0000007-GENCC_100001	HGNC:473	AMT	MONDO:0011612	glycine encephalopathy	MONDO:0011612	glycine encephalopathy	GENCC:100001	Definitive	HP:0000007	Autosomal recessive	GENCC:000102	ClinGen	HGNC:473	AMT	MONDO:0011612	glycine encephalopathy	HP:0000007	AR	GENCC:000102	ClinGen	GENCC:100001	Definitive	2019-05-24 13:39:50	https://search.clinicalgenome.org/kb/gene-validity/CGGV:assertion_a85e1b07-b975-4c92-b592-7b3e8d35805a-2019-05-24T160000.000Z			https://www.clinicalgenome.org/docs/?doc-type=curation-activity-procedures&curation-procedure=gene-disease-validity	1	2021-08-16
GENCC_000102-HGNC_27337-MONDO_0015152-HP_0000007-GENCC_100001	HGNC:27337	ANO5	MONDO:0015152	autosomal recessive limb-girdle muscular dystrophy	MONDO:0015152	autosomal recessive limb-girdle muscular dystrophy	GENCC:100001	Definitive	HP:0000007	Autosomal recessive	GENCC:000102	ClinGen	HGNC:27337	ANO5	MONDO:0015152	autosomal recessive limb-girdle muscular dystrophy	HP:0000007	AR	GENCC:000102	ClinGen	GENCC:100001	Definitive	2020-09-09 13:39:50	https://search.clinicalgenome.org/kb/gene-validity/CGGV:assertion_cecfa828-c192-44ae-9f3f-9dd5a99a5e5a-2020-09-09T120214.822Z			https://www.clinicalgenome.org/docs/?doc-type=curation-activity-procedures&curation-procedure=gene-disease-validity	1	2021-08-16
GENCC_000102-HGNC_566-MONDO_0011997-HP_0000007-GENCC_100001	HGNC:566	AP3B1	MONDO:0011997	Hermansky-Pudlak syndrome 2	MONDO:0011997	Hermansky-Pudlak syndrome 2	GENCC:100001	Definitive	HP:0000007	Autosomal recessive	GENCC:000102	ClinGen	HGNC:566	AP3B1	MONDO:0011997	Hermansky-Pudlak syndrome 2	HP:0000007	AR	GENCC:000102	ClinGen	GENCC:100001	Definitive	2020-02-26 13:39:50	https://search.clinicalgenome.org/kb/gene-validity/CGGV:assertion_00ce813c-9493-48f9-9351-b70defb71d75-2020-02-26T170000.000Z			https://www.clinicalgenome.org/docs/?doc-type=curation-activity-procedures&curation-procedure=gene-disease-validity	1	2021-08-16
GENCC_000102-HGNC_572-MONDO_0100176-HP_0000007-GENCC_100001	HGNC:572	AP4B1	MONDO:0100176	AP-4 deficiency syndrome	MONDO:0100176	AP-4 deficiency syndrome	GENCC:100001	Definitive	HP:0000007	Autosomal recessive	GENCC:000102	ClinGen	HGNC:572	AP4B1	MONDO:0100176	AP-4 deficiency syndrome	HP:0000007	AR	GENCC:000102	ClinGen	GENCC:100001	Definitive	2021-07-26 13:39:50	https://search.clinicalgenome.org/kb/gene-validity/CGGV:assertion_4436344a-e0da-4c42-b06a-cdf8a2581ce5-2021-07-26T160000.000Z			https://www.clinicalgenome.org/docs/?doc-type=curation-activity-procedures&curation-procedure=gene-disease-validity	1	2021-08-16
GENCC_000102-HGNC_573-MONDO_0100176-HP_0000007-GENCC_100001	HGNC:573	AP4E1	MONDO:0100176	AP-4 deficiency syndrome	MONDO:0100176	AP-4 deficiency syndrome	GENCC:100001	Definitive	HP:0000007	Autosomal recessive	GENCC:000102	ClinGen	HGNC:573	AP4E1	MONDO:0100176	AP-4 deficiency syndrome	HP:0000007	AR	GENCC:000102	ClinGen	GENCC:100001	Definitive	2021-02-18 13:39:50	https://search.clinicalgenome.org/kb/gene-validity/CGGV:assertion_be93d2e7-f302-41a7-9675-032510e46ad2-2021-02-18T155050.880Z			https://www.clinicalgenome.org/docs/?doc-type=curation-activity-procedures&curation-procedure=gene-disease-validity	1	2021-08-16
GENCC_000102-HGNC_574-MONDO_0100176-HP_0000007-GENCC_100001	HGNC:574	AP4M1	MONDO:0100176	AP-4 deficiency syndrome	MONDO:0100176	AP-4 deficiency syndrome	GENCC:100001	Definitive	HP:0000007	Autosomal recessive	GENCC:000102	ClinGen	HGNC:574	AP4M1	MONDO:0100176	AP-4 deficiency syndrome	HP:0000007	AR	GENCC:000102	ClinGen	GENCC:100001	Definitive	2021-04-07 13:39:50	https://search.clinicalgenome.org/kb/gene-validity/CGGV:assertion_f49be3e4-4e1f-478b-b4e0-f41623e5b548-2021-04-07T160000.000Z			https://www.clinicalgenome.org/docs/?doc-type=curation-activity-procedures&curation-procedure=gene-disease-validity	1	2021-08-16
GENCC_000102-HGNC_663-MONDO_0008814-HP_0000007-GENCC_100001	HGNC:663	ARG1	MONDO:0008814	hyperargininemia	MONDO:0008814	hyperargininemia	GENCC:100001	Definitive	HP:0000007	Autosomal recessive	GENCC:000102	ClinGen	HGNC:663	ARG1	MONDO:0008814	hyperargininemia	HP:0000007	AR	GENCC:000102	ClinGen	GENCC:100001	Definitive	2020-06-29 13:39:51	https://search.clinicalgenome.org/kb/gene-validity/CGGV:assertion_0157f793-9232-4700-bbf0-dfb16270f688-2020-06-29T174101.533Z			https://www.clinicalgenome.org/docs/?doc-type=curation-activity-procedures&curation-procedure=gene-disease-validity	1	2021-08-16
GENCC_000102-HGNC_25419-MONDO_0018772-HP_0000007-GENCC_100001	HGNC:25419	ARL13B	MONDO:0018772	Joubert syndrome	MONDO:0018772	Joubert syndrome	GENCC:100001	Definitive	HP:0000007	Autosomal recessive	GENCC:000102	ClinGen	HGNC:25419	ARL13B	MONDO:0018772	Joubert syndrome	HP:0000007	AR	GENCC:000102	ClinGen	GENCC:100001	Definitive	2020-06-03 13:39:51	https://search.clinicalgenome.org/kb/gene-validity/CGGV:assertion_f6c474c9-4035-498c-a902-03be50d36205-2020-06-03T210114.719Z			https://www.clinicalgenome.org/docs/?doc-type=curation-activity-procedures&curation-procedure=gene-disease-validity	1	2021-08-16
GENCC_000102-HGNC_704-MONDO_0060583-HP_0000007-GENCC_100001	HGNC:704	ARPC1B	MONDO:0060583	platelet abnormalities with eosinophilia and immune-mediated inflammatory disease	MONDO:0060583	platelet abnormalities with eosinophilia and immune-mediated inflammatory disease	GENCC:100001	Definitive	HP:0000007	Autosomal recessive	GENCC:000102	ClinGen	HGNC:704	ARPC1B	MONDO:0060583	platelet abnormalities with eosinophilia and immune-mediated inflammatory disease	HP:0000007	AR	GENCC:000102	ClinGen	GENCC:100001	Definitive	2020-07-22 13:39:51	https://search.clinicalgenome.org/kb/gene-validity/CGGV:assertion_13909f11-a592-41cc-ade9-c77a5b49b253-2020-07-22T160000.000Z			https://www.clinicalgenome.org/docs/?doc-type=curation-activity-procedures&curation-procedure=gene-disease-validity	1	2021-08-16
GENCC_000102-HGNC_746-MONDO_0008815-HP_0000007-GENCC_100001	HGNC:746	ASL	MONDO:0008815	argininosuccinic aciduria	MONDO:0008815	argininosuccinic aciduria	GENCC:100001	Definitive	HP:0000007	Autosomal recessive	GENCC:000102	ClinGen	HGNC:746	ASL	MONDO:0008815	argininosuccinic aciduria	HP:0000007	AR	GENCC:000102	ClinGen	GENCC:100001	Definitive	2018-09-15 13:39:51	https://search.clinicalgenome.org/kb/gene-validity/CGGV:assertion_c16021b9-f6db-4e41-90f3-4786d63a1fa3-2018-09-15T160000.000Z			https://www.clinicalgenome.org/docs/?doc-type=curation-activity-procedures&curation-procedure=gene-disease-validity	1	2021-08-16
GENCC_000102-HGNC_753-MONDO_0014258-HP_0000007-GENCC_100001	HGNC:753	ASNS	MONDO:0014258	congenital microcephaly - severe encephalopathy - progressive cerebral atrophy syndrome	MONDO:0014258	congenital microcephaly - severe encephalopathy - progressive cerebral atrophy syndrome	GENCC:100001	Definitive	HP:0000007	Autosomal recessive	GENCC:000102	ClinGen	HGNC:753	ASNS	MONDO:0014258	congenital microcephaly - severe encephalopathy - progressive cerebral atrophy syndrome	HP:0000007	AR	GENCC:000102	ClinGen	GENCC:100001	Definitive	2020-06-29 13:39:51	https://search.clinicalgenome.org/kb/gene-validity/CGGV:assertion_e1cea57d-fe02-469e-8c52-a383c3f5a0c6-2020-06-29T174449.301Z			https://www.clinicalgenome.org/docs/?doc-type=curation-activity-procedures&curation-procedure=gene-disease-validity	1	2021-08-16
GENCC_000102-HGNC_756-MONDO_0010079-HP_0000007-GENCC_100001	HGNC:756	ASPA	MONDO:0010079	Canavan disease	MONDO:0010079	Canavan disease	GENCC:100001	Definitive	HP:0000007	Autosomal recessive	GENCC:000102	ClinGen	HGNC:756	ASPA	MONDO:0010079	Canavan disease	HP:0000007	AR	GENCC:000102	ClinGen	GENCC:100001	Definitive	2020-10-08 13:39:51	https://search.clinicalgenome.org/kb/gene-validity/CGGV:assertion_66306eff-659f-4508-a41b-1820e47e0e1d-2020-10-08T161701.633Z			https://www.clinicalgenome.org/docs/?doc-type=curation-activity-procedures&curation-procedure=gene-disease-validity	1	2021-08-16
GENCC_000102-HGNC_758-MONDO_0008988-HP_0000007-GENCC_100001	HGNC:758	ASS1	MONDO:0008988	citrullinemia type I	MONDO:0008988	citrullinemia type I	GENCC:100001	Definitive	HP:0000007	Autosomal recessive	GENCC:000102	ClinGen	HGNC:758	ASS1	MONDO:0008988	citrullinemia type I	HP:0000007	AR	GENCC:000102	ClinGen	GENCC:100001	Definitive	2018-12-27 13:39:51	https://search.clinicalgenome.org/kb/gene-validity/CGGV:assertion_5dc5ef32-81ca-478e-be42-436da3416e4d-2018-12-27T170000.000Z			https://www.clinicalgenome.org/docs/?doc-type=curation-activity-procedures&curation-procedure=gene-disease-validity	1	2021-08-16
GENCC_000102-HGNC_795-MONDO_0008840-HP_0000007-GENCC_100001	HGNC:795	ATM	MONDO:0008840	ataxia telangiectasia	MONDO:0008840	ataxia telangiectasia	GENCC:100001	Definitive	HP:0000007	Autosomal recessive	GENCC:000102	ClinGen	HGNC:795	ATM	MONDO:0008840	ataxia telangiectasia	HP:0000007	AR	GENCC:000102	ClinGen	GENCC:100001	Definitive	2021-07-27 13:39:51	https://search.clinicalgenome.org/kb/gene-validity/CGGV:assertion_02a69e27-77dc-41bd-83d2-dda9c224ee43-2021-07-27T205239.729Z			https://www.clinicalgenome.org/docs/?doc-type=curation-activity-procedures&curation-procedure=gene-disease-validity	1	2021-08-16
GENCC_000102-HGNC_853-MONDO_0009968-HP_0000007-GENCC_100001	HGNC:853	ATP6V1B1	MONDO:0009968	renal tubular acidosis, distal, 2, with progressive sensorineural hearing loss	MONDO:0009968	renal tubular acidosis, distal, 2, with progressive sensorineural hearing loss	GENCC:100001	Definitive	HP:0000007	Autosomal recessive	GENCC:000102	ClinGen	HGNC:853	ATP6V1B1	MONDO:0009968	renal tubular acidosis, distal, 2, with progressive sensorineural hearing loss	HP:0000007	AR	GENCC:000102	ClinGen	GENCC:100001	Definitive	2017-12-19 13:39:51	https://search.clinicalgenome.org/kb/gene-validity/CGGV:assertion_c74d3789-9cfc-4be3-b23d-baf610620e6c-2017-12-19T050000.000Z			https://www.clinicalgenome.org/docs/?doc-type=curation-activity-procedures&curation-procedure=gene-disease-validity	1	2021-08-16
GENCC_000102-HGNC_870-MONDO_0010200-HP_0000007-GENCC_100001	HGNC:870	ATP7B	MONDO:0010200	Wilson disease	MONDO:0010200	Wilson disease	GENCC:100001	Definitive	HP:0000007	Autosomal recessive	GENCC:000102	ClinGen	HGNC:870	ATP7B	MONDO:0010200	Wilson disease	HP:0000007	AR	GENCC:000102	ClinGen	GENCC:100001	Definitive	2019-03-27 13:39:51	https://search.clinicalgenome.org/kb/gene-validity/CGGV:assertion_f0ac0a41-d7d5-4377-a622-1ee9bc4ed9f3-2019-03-27T160000.000Z			https://www.clinicalgenome.org/docs/?doc-type=curation-activity-procedures&curation-procedure=gene-disease-validity	1	2021-08-16
GENCC_000102-HGNC_890-MONDO_0009610-HP_0000007-GENCC_100001	HGNC:890	AUH	MONDO:0009610	3-methylglutaconic aciduria type 1	MONDO:0009610	3-methylglutaconic aciduria type 1	GENCC:100001	Definitive	HP:0000007	Autosomal recessive	GENCC:000102	ClinGen	HGNC:890	AUH	MONDO:0009610	3-methylglutaconic aciduria type 1	HP:0000007	AR	GENCC:000102	ClinGen	GENCC:100001	Definitive	2020-06-29 13:39:51	https://search.clinicalgenome.org/kb/gene-validity/CGGV:assertion_681f6747-37ce-498e-8bb1-eddd55a90e2c-2020-06-29T174231.569Z			https://www.clinicalgenome.org/docs/?doc-type=curation-activity-procedures&curation-procedure=gene-disease-validity	1	2021-08-16
GENCC_000102-HGNC_977-MONDO_0100058-HP_0000007-GENCC_100001	HGNC:977	BCAT2	MONDO:0100058	hypervalinemia and hyperleucine-isoleucinemia	MONDO:0100058	hypervalinemia and hyperleucine-isoleucinemia	GENCC:100001	Definitive	HP:0000007	Autosomal recessive	GENCC:000102	ClinGen	HGNC:977	BCAT2	MONDO:0100058	hypervalinemia and hyperleucine-isoleucinemia	HP:0000007	AR	GENCC:000102	ClinGen	GENCC:100001	Definitive	2020-07-24 13:39:52	https://search.clinicalgenome.org/kb/gene-validity/CGGV:assertion_b5e16ee6-88c9-4872-8681-dd7fd0156b0f-2020-07-24T172325.905Z			https://www.clinicalgenome.org/docs/?doc-type=curation-activity-procedures&curation-procedure=gene-disease-validity	1	2021-08-16
GENCC_000102-HGNC_986-MONDO_0023691-HP_0000007-GENCC_100001	HGNC:986	BCKDHA	MONDO:0023691	Maple syrup urine disease type 1A	MONDO:0023691	Maple syrup urine disease type 1A	GENCC:100001	Definitive	HP:0000007	Autosomal recessive	GENCC:000102	ClinGen	HGNC:986	BCKDHA	MONDO:0023691	maple syrup urine disease type 1A	HP:0000007	AR	GENCC:000102	ClinGen	GENCC:100001	Definitive	2018-09-14 13:39:52	https://search.clinicalgenome.org/kb/gene-validity/CGGV:assertion_5c89a6c7-751a-4a99-8a32-97cc33c5df7c-2018-09-14T160000.000Z			https://www.clinicalgenome.org/docs/?doc-type=curation-activity-procedures&curation-procedure=gene-disease-validity	1	2021-08-16
GENCC_000102-HGNC_987-MONDO_0023692-HP_0000007-GENCC_100001	HGNC:987	BCKDHB	MONDO:0023692	Maple syrup urine disease type 1B	MONDO:0023692	Maple syrup urine disease type 1B	GENCC:100001	Definitive	HP:0000007	Autosomal recessive	GENCC:000102	ClinGen	HGNC:987	BCKDHB	MONDO:0023692	maple syrup urine disease type 1B	HP:0000007	AR	GENCC:000102	ClinGen	GENCC:100001	Definitive	2019-02-08 13:39:52	https://search.clinicalgenome.org/kb/gene-validity/CGGV:assertion_0b0d314c-7355-441c-a357-72ba3e566c57-2019-02-08T170000.000Z			https://www.clinicalgenome.org/docs/?doc-type=curation-activity-procedures&curation-procedure=gene-disease-validity	1	2021-08-16
GENCC_000102-HGNC_16902-MONDO_0013970-HP_0000007-GENCC_100001	HGNC:16902	BCKDK	MONDO:0013970	branched-chain keto acid dehydrogenase kinase deficiency	MONDO:0013970	branched-chain keto acid dehydrogenase kinase deficiency	GENCC:100001	Definitive	HP:0000007	Autosomal recessive	GENCC:000102	ClinGen	HGNC:16902	BCKDK	MONDO:0013970	branched-chain keto acid dehydrogenase kinase deficiency	HP:0000007	AR	GENCC:000102	ClinGen	GENCC:100001	Definitive	2019-01-18 13:39:52	https://search.clinicalgenome.org/kb/gene-validity/CGGV:assertion_f90aaad0-b56a-41dc-8d1f-9d12fc66113f-2019-01-18T170000.000Z			https://www.clinicalgenome.org/docs/?doc-type=curation-activity-procedures&curation-procedure=gene-disease-validity	1	2021-08-16
GENCC_000102-HGNC_1020-MONDO_0009872-HP_0000007-GENCC_100001	HGNC:1020	BCS1L	MONDO:0009872	Bjornstad syndrome	MONDO:0009872	Bjornstad syndrome	GENCC:100001	Definitive	HP:0000007	Autosomal recessive	GENCC:000102	ClinGen	HGNC:1020	BCS1L	MONDO:0009872	Bjornstad syndrome	HP:0000007	AR	GENCC:000102	ClinGen	GENCC:100001	Definitive	2018-07-09 13:39:52	https://search.clinicalgenome.org/kb/gene-validity/CGGV:assertion_7a26b6b5-e703-43fc-bcd0-eaff67ef8107-2018-07-09T160000.000Z			https://www.clinicalgenome.org/docs/?doc-type=curation-activity-procedures&curation-procedure=gene-disease-validity	1	2021-08-16
GENCC_000102-HGNC_1058-MONDO_0008876-HP_0000007-GENCC_100001	HGNC:1058	BLM	MONDO:0008876	Bloom syndrome	MONDO:0008876	Bloom syndrome	GENCC:100001	Definitive	HP:0000007	Autosomal recessive	GENCC:000102	ClinGen	HGNC:1058	BLM	MONDO:0008876	Bloom syndrome	HP:0000007	AR	GENCC:000102	ClinGen	GENCC:100001	Definitive	2018-10-09 13:39:52	https://search.clinicalgenome.org/kb/gene-validity/CGGV:assertion_e0a20b67-5a62-462c-894b-76b60a66e979-2018-10-09T170000.000Z			https://www.clinicalgenome.org/docs/?doc-type=curation-activity-procedures&curation-procedure=gene-disease-validity	1	2021-08-16
GENCC_000102-HGNC_14211-MONDO_0013289-HP_0000007-GENCC_100001	HGNC:14211	BLNK	MONDO:0013289	agammaglobulinemia 4, autosomal recessive	MONDO:0013289	agammaglobulinemia 4, autosomal recessive	GENCC:100001	Definitive	HP:0000007	Autosomal recessive	GENCC:000102	ClinGen	HGNC:14211	BLNK	MONDO:0013289	agammaglobulinemia 4, autosomal recessive	HP:0000007	AR	GENCC:000102	ClinGen	GENCC:100001	Definitive	2021-03-16 13:39:52	https://search.clinicalgenome.org/kb/gene-validity/CGGV:assertion_2e1d2e1b-52a6-4371-9055-0e1cc74da39d-2021-03-16T132748.373Z			https://www.clinicalgenome.org/docs/?doc-type=curation-activity-procedures&curation-procedure=gene-disease-validity	1	2021-08-16
GENCC_000102-HGNC_1100-MONDO_0054748-HP_0000007-GENCC_100001	HGNC:1100	BRCA1	MONDO:0054748	Fanconi anemia, complementation group S	MONDO:0054748	Fanconi anemia, complementation group S	GENCC:100001	Definitive	HP:0000007	Autosomal recessive	GENCC:000102	ClinGen	HGNC:1100	BRCA1	MONDO:0054748	Fanconi anemia, complementation group S	HP:0000007	AR	GENCC:000102	ClinGen	GENCC:100001	Definitive	2020-05-14 13:39:52	https://search.clinicalgenome.org/kb/gene-validity/CGGV:assertion_aa39798d-9b6e-430d-8bc1-2a01f81f1f72-2020-05-14T003137.538Z			https://www.clinicalgenome.org/docs/?doc-type=curation-activity-procedures&curation-procedure=gene-disease-validity	1	2021-08-16
GENCC_000102-HGNC_1101-MONDO_0011584-HP_0000007-GENCC_100001	HGNC:1101	BRCA2	MONDO:0011584	Fanconi anemia complementation group D1	MONDO:0011584	Fanconi anemia complementation group D1	GENCC:100001	Definitive	HP:0000007	Autosomal recessive	GENCC:000102	ClinGen	HGNC:1101	BRCA2	MONDO:0011584	Fanconi anemia complementation group D1	HP:0000007	AR	GENCC:000102	ClinGen	GENCC:100001	Definitive	2018-12-21 13:39:52	https://search.clinicalgenome.org/kb/gene-validity/CGGV:assertion_48faf04b-ffc4-4163-8570-22f5c29c4064-2018-12-21T151618.437Z			https://www.clinicalgenome.org/docs/?doc-type=curation-activity-procedures&curation-procedure=gene-disease-validity	1	2021-08-16
GENCC_000102-HGNC_20473-MONDO_0012187-HP_0000007-GENCC_100001	HGNC:20473	BRIP1	MONDO:0012187	Fanconi anemia complementation group j	MONDO:0012187	Fanconi anemia complementation group j	GENCC:100001	Definitive	HP:0000007	Autosomal recessive	GENCC:000102	ClinGen	HGNC:20473	BRIP1	MONDO:0012187	Fanconi anemia complementation group J	HP:0000007	AR	GENCC:000102	ClinGen	GENCC:100001	Definitive	2019-08-18 13:39:52	https://search.clinicalgenome.org/kb/gene-validity/CGGV:assertion_40aae4ea-8c9b-42a7-9d02-0f52a184712f-2019-08-18T160442.255Z			https://www.clinicalgenome.org/docs/?doc-type=curation-activity-procedures&curation-procedure=gene-disease-validity	1	2021-08-16
GENCC_000102-HGNC_16512-MONDO_0011242-HP_0000007-GENCC_100001	HGNC:16512	BSND	MONDO:0011242	Bartter disease type 4a	MONDO:0011242	Bartter disease type 4a	GENCC:100001	Definitive	HP:0000007	Autosomal recessive	GENCC:000102	ClinGen	HGNC:16512	BSND	MONDO:0011242	Bartter disease type 4a	HP:0000007	AR	GENCC:000102	ClinGen	GENCC:100001	Definitive	2018-07-12 13:39:52	https://search.clinicalgenome.org/kb/gene-validity/CGGV:assertion_9b69acb1-93bc-4bc0-8a33-77bf64179c32-2018-07-12T205243.945Z			https://www.clinicalgenome.org/docs/?doc-type=curation-activity-procedures&curation-procedure=gene-disease-validity	1	2021-08-16
GENCC_000102-HGNC_1122-MONDO_0009665-HP_0000007-GENCC_100001	HGNC:1122	BTD	MONDO:0009665	biotinidase deficiency	MONDO:0009665	biotinidase deficiency	GENCC:100001	Definitive	HP:0000007	Autosomal recessive	GENCC:000102	ClinGen	HGNC:1122	BTD	MONDO:0009665	biotinidase deficiency	HP:0000007	AR	GENCC:000102	ClinGen	GENCC:100001	Definitive	2020-02-10 13:39:53	https://search.clinicalgenome.org/kb/gene-validity/CGGV:assertion_847f7f2b-575f-4a90-bf02-179d464e4841-2020-02-10T180000.000Z			https://www.clinicalgenome.org/docs/?doc-type=curation-activity-procedures&curation-procedure=gene-disease-validity	1	2021-08-16
GENCC_000102-HGNC_1149-MONDO_0009759-HP_0000007-GENCC_100001	HGNC:1149	BUB1B	MONDO:0009759	mosaic variegated aneuploidy syndrome 1	MONDO:0009759	mosaic variegated aneuploidy syndrome 1	GENCC:100001	Definitive	HP:0000007	Autosomal recessive	GENCC:000102	ClinGen	HGNC:1149	BUB1B	MONDO:0009759	mosaic variegated aneuploidy syndrome 1	HP:0000007	AR	GENCC:000102	ClinGen	GENCC:100001	Definitive	2019-11-22 13:39:53	https://search.clinicalgenome.org/kb/gene-validity/CGGV:assertion_59147f27-d5a3-4760-ba8d-0429bae3c906-2019-11-22T145326.352Z			https://www.clinicalgenome.org/docs/?doc-type=curation-activity-procedures&curation-procedure=gene-disease-validity	1	2021-08-16
GENCC_000102-HGNC_1242-MONDO_0013343-HP_0000007-GENCC_100001	HGNC:1242	C1QB	MONDO:0013343	C1Q deficiency	MONDO:0013343	C1Q deficiency	GENCC:100001	Definitive	HP:0000007	Autosomal recessive	GENCC:000102	ClinGen	HGNC:1242	C1QB	MONDO:0013343	C1Q deficiency	HP:0000007	AR	GENCC:000102	ClinGen	GENCC:100001	Definitive	2017-01-09 13:39:53	https://search.clinicalgenome.org/kb/gene-validity/CGGCIEX:assertion_3216			https://www.clinicalgenome.org/docs/?doc-type=curation-activity-procedures&curation-procedure=gene-disease-validity	1	2021-08-16
GENCC_000102-HGNC_1377-MONDO_0014332-HP_0000007-GENCC_100001	HGNC:1377	CA5A	MONDO:0014332	hyperammonemic encephalopathy due to carbonic anhydrase VA deficiency	MONDO:0014332	hyperammonemic encephalopathy due to carbonic anhydrase VA deficiency	GENCC:100001	Definitive	HP:0000007	Autosomal recessive	GENCC:000102	ClinGen	HGNC:1377	CA5A	MONDO:0014332	hyperammonemic encephalopathy due to carbonic anhydrase VA deficiency	HP:0000007	AR	GENCC:000102	ClinGen	GENCC:100001	Definitive	2018-09-10 13:39:53	https://search.clinicalgenome.org/kb/gene-validity/CGGV:assertion_f7c5731a-866e-4a96-abb0-f0747f89280b-2018-09-10T160000.000Z			https://www.clinicalgenome.org/docs/?doc-type=curation-activity-procedures&curation-procedure=gene-disease-validity	1	2021-08-16
GENCC_000102-HGNC_1385-MONDO_0019497-HP_0000007-GENCC_100001	HGNC:1385	CABP2	MONDO:0019497	nonsyndromic genetic deafness	MONDO:0019497	nonsyndromic genetic deafness	GENCC:100001	Definitive	HP:0000007	Autosomal recessive	GENCC:000102	ClinGen	HGNC:1385	CABP2	MONDO:0019497	nonsyndromic genetic deafness	HP:0000007	AR	GENCC:000102	ClinGen	GENCC:100001	Definitive	2020-02-06 13:39:53	https://search.clinicalgenome.org/kb/gene-validity/CGGV:assertion_20de88d2-6681-4522-9e11-26cdf66a2c15-2020-02-06T170000.000Z			https://www.clinicalgenome.org/docs/?doc-type=curation-activity-procedures&curation-procedure=gene-disease-validity	1	2021-08-16
GENCC_000102-HGNC_1513-MONDO_0017990-HP_0000007-GENCC_100001	HGNC:1513	CASQ2	MONDO:0017990	catecholaminergic polymorphic ventricular tachycardia	MONDO:0017990	catecholaminergic polymorphic ventricular tachycardia	GENCC:100001	Definitive	HP:0000007	Autosomal recessive	GENCC:000102	ClinGen	HGNC:1513	CASQ2	MONDO:0017990	catecholaminergic polymorphic ventricular tachycardia	HP:0000007	AR	GENCC:000102	ClinGen	GENCC:100001	Definitive	2021-01-20 13:39:53	https://search.clinicalgenome.org/kb/gene-validity/CGGV:assertion_991ee32e-280d-4bea-a638-aa1b6fa6f781-2021-01-20T170000.000Z			https://www.clinicalgenome.org/docs/?doc-type=curation-activity-procedures&curation-procedure=gene-disease-validity	1	2021-08-16
GENCC_000102-HGNC_1550-MONDO_0009352-HP_0000007-GENCC_100001	HGNC:1550	CBS	MONDO:0009352	classic homocystinuria	MONDO:0009352	classic homocystinuria	GENCC:100001	Definitive	HP:0000007	Autosomal recessive	GENCC:000102	ClinGen	HGNC:1550	CBS	MONDO:0009352	classic homocystinuria	HP:0000007	AR	GENCC:000102	ClinGen	GENCC:100001	Definitive	2019-04-12 13:39:53	https://search.clinicalgenome.org/kb/gene-validity/CGGV:assertion_a9086d29-767b-4ab8-9274-1249b5480834-2019-04-12T160000.000Z			https://www.clinicalgenome.org/docs/?doc-type=curation-activity-procedures&curation-procedure=gene-disease-validity	1	2021-08-16
GENCC_000102-HGNC_30237-MONDO_0100038-HP_0000007-GENCC_100001	HGNC:30237	CC2D1A	MONDO:0100038	complex neurodevelopmental disorder	MONDO:0100038	complex neurodevelopmental disorder	GENCC:100001	Definitive	HP:0000007	Autosomal recessive	GENCC:000102	ClinGen	HGNC:30237	CC2D1A	MONDO:0100038	complex neurodevelopmental disorder	HP:0000007	AR	GENCC:000102	ClinGen	GENCC:100001	Definitive	2020-01-08 13:39:53	https://search.clinicalgenome.org/kb/gene-validity/CGGV:assertion_63def86b-765e-4f12-93a3-94ef911c3190-2020-01-08T170000.000Z			https://www.clinicalgenome.org/docs/?doc-type=curation-activity-procedures&curation-procedure=gene-disease-validity	1	2021-08-16
GENCC_000102-HGNC_1674-MONDO_0015974-HP_0000007-GENCC_100001	HGNC:1674	CD3E	MONDO:0015974	severe combined immunodeficiency (disease)	MONDO:0015974	severe combined immunodeficiency (disease)	GENCC:100001	Definitive	HP:0000007	Autosomal recessive	GENCC:000102	ClinGen	HGNC:1674	CD3E	MONDO:0015974	severe combined immunodeficiency	HP:0000007	AR	GENCC:000102	ClinGen	GENCC:100001	Definitive	2017-01-09 13:39:53	https://search.clinicalgenome.org/kb/gene-validity/CGGCIEX:assertion_3217			https://www.clinicalgenome.org/docs/?doc-type=curation-activity-procedures&curation-procedure=gene-disease-validity	1	2021-08-16
GENCC_000102-HGNC_1674-MONDO_0014278-HP_0000007-GENCC_100001	HGNC:1674	CD3E	MONDO:0014278	immunodeficiency 18	MONDO:0014278	immunodeficiency 18	GENCC:100001	Definitive	HP:0000007	Autosomal recessive	GENCC:000102	ClinGen	HGNC:1674	CD3E	MONDO:0014278	immunodeficiency 18	HP:0000007	AR	GENCC:000102	ClinGen	GENCC:100001	Definitive	2021-01-26 13:39:53	https://search.clinicalgenome.org/kb/gene-validity/CGGV:assertion_29d6bb32-65b3-4c78-9c94-da71cc591565-2021-01-26T172908.775Z			https://www.clinicalgenome.org/docs/?doc-type=curation-activity-procedures&curation-procedure=gene-disease-validity	1	2021-08-16
GENCC_000102-HGNC_1675-MONDO_0014276-HP_0000007-GENCC_100001	HGNC:1675	CD3G	MONDO:0014276	combined immunodeficiency due to CD3gamma deficiency	MONDO:0014276	combined immunodeficiency due to CD3gamma deficiency	GENCC:100001	Definitive	HP:0000007	Autosomal recessive	GENCC:000102	ClinGen	HGNC:1675	CD3G	MONDO:0014276	combined immunodeficiency due to CD3gamma deficiency	HP:0000007	AR	GENCC:000102	ClinGen	GENCC:100001	Definitive	2021-07-15 13:39:53	https://search.clinicalgenome.org/kb/gene-validity/CGGV:assertion_8ea83aa7-473b-4670-88dd-36b1abe277f8-2021-07-15T160000.000Z			https://www.clinicalgenome.org/docs/?doc-type=curation-activity-procedures&curation-procedure=gene-disease-validity	1	2021-08-16
GENCC_000102-HGNC_1698-MONDO_0013288-HP_0000007-GENCC_100001	HGNC:1698	CD79A	MONDO:0013288	agammaglobulinemia 3, autosomal recessive	MONDO:0013288	agammaglobulinemia 3, autosomal recessive	GENCC:100001	Definitive	HP:0000007	Autosomal recessive	GENCC:000102	ClinGen	HGNC:1698	CD79A	MONDO:0013288	agammaglobulinemia 3, autosomal recessive	HP:0000007	AR	GENCC:000102	ClinGen	GENCC:100001	Definitive	2020-12-15 13:39:53	https://search.clinicalgenome.org/kb/gene-validity/CGGV:assertion_12a6257c-c9ca-432a-ab76-b05985283381-2020-12-15T135909.057Z			https://www.clinicalgenome.org/docs/?doc-type=curation-activity-procedures&curation-procedure=gene-disease-validity	1	2021-08-16
GENCC_000102-HGNC_1699-MONDO_0012987-HP_0000007-GENCC_100001	HGNC:1699	CD79B	MONDO:0012987	agammaglobulinemia 6, autosomal recessive	MONDO:0012987	agammaglobulinemia 6, autosomal recessive	GENCC:100001	Definitive	HP:0000007	Autosomal recessive	GENCC:000102	ClinGen	HGNC:1699	CD79B	MONDO:0012987	agammaglobulinemia 6, autosomal recessive	HP:0000007	AR	GENCC:000102	ClinGen	GENCC:100001	Definitive	2021-01-26 13:39:54	https://search.clinicalgenome.org/kb/gene-validity/CGGV:assertion_9c252b2c-2183-4e7d-8ceb-69f7a01cc1d9-2021-01-26T171006.440Z			https://www.clinicalgenome.org/docs/?doc-type=curation-activity-procedures&curation-procedure=gene-disease-validity	1	2021-08-16
GENCC_000102-HGNC_13733-MONDO_0010168-HP_0000007-GENCC_100001	HGNC:13733	CDH23	MONDO:0010168	Usher syndrome type 1	MONDO:0010168	Usher syndrome type 1	GENCC:100001	Definitive	HP:0000007	Autosomal recessive	GENCC:000102	ClinGen	HGNC:13733	CDH23	MONDO:0010168	Usher syndrome type 1	HP:0000007	AR	GENCC:000102	ClinGen	GENCC:100001	Definitive	2017-01-30 13:39:54	https://search.clinicalgenome.org/kb/gene-validity/CGGCIEX:assertion_5610			https://www.clinicalgenome.org/docs/?doc-type=curation-activity-procedures&curation-procedure=gene-disease-validity	1	2021-08-16
GENCC_000102-HGNC_13733-MONDO_0019497-HP_0000007-GENCC_100001	HGNC:13733	CDH23	MONDO:0019497	nonsyndromic genetic deafness	MONDO:0019497	nonsyndromic genetic deafness	GENCC:100001	Definitive	HP:0000007	Autosomal recessive	GENCC:000102	ClinGen	HGNC:13733	CDH23	MONDO:0019497	nonsyndromic genetic deafness	HP:0000007	AR	GENCC:000102	ClinGen	GENCC:100001	Definitive	2018-05-22 13:39:54	https://search.clinicalgenome.org/kb/gene-validity/CGGV:assertion_f5799772-f233-4004-99a8-e6a0dddf0e8b-2018-05-22T040000.000Z			https://www.clinicalgenome.org/docs/?doc-type=curation-activity-procedures&curation-procedure=gene-disease-validity	1	2021-08-16
GENCC_000102-HGNC_1762-MONDO_0009155-HP_0000007-GENCC_100001	HGNC:1762	CDH3	MONDO:0009155	EEM syndrome	MONDO:0009155	EEM syndrome	GENCC:100001	Definitive	HP:0000007	Autosomal recessive	GENCC:000102	ClinGen	HGNC:1762	CDH3	MONDO:0009155	EEM syndrome	HP:0000007	AR	GENCC:000102	ClinGen	GENCC:100001	Definitive	2021-08-05 13:39:54	https://search.clinicalgenome.org/kb/gene-validity/CGGV:assertion_5791d618-93bf-4517-9c60-48e6490319a6-2021-08-05T160000.000Z			https://www.clinicalgenome.org/docs/?doc-type=curation-activity-procedures&curation-procedure=gene-disease-validity	1	2021-08-16
GENCC_000102-HGNC_30794-MONDO_0013582-HP_0000007-GENCC_100001	HGNC:30794	CEP57	MONDO:0013582	mosaic variegated aneuploidy syndrome 2	MONDO:0013582	mosaic variegated aneuploidy syndrome 2	GENCC:100001	Definitive	HP:0000007	Autosomal recessive	GENCC:000102	ClinGen	HGNC:30794	CEP57	MONDO:0013582	mosaic variegated aneuploidy syndrome 2	HP:0000007	AR	GENCC:000102	ClinGen	GENCC:100001	Definitive	2019-11-22 13:39:54	https://search.clinicalgenome.org/kb/gene-validity/CGGV:assertion_c44921de-14cf-4907-8bef-1525329ee89c-2019-11-22T145303.972Z			https://www.clinicalgenome.org/docs/?doc-type=curation-activity-procedures&curation-procedure=gene-disease-validity	1	2021-08-16
GENCC_000102-HGNC_1875-MONDO_0012538-HP_0000007-GENCC_100001	HGNC:1875	CFL2	MONDO:0012538	nemaline myopathy 7	MONDO:0012538	nemaline myopathy 7	GENCC:100001	Definitive	HP:0000007	Autosomal recessive	GENCC:000102	ClinGen	HGNC:1875	CFL2	MONDO:0012538	nemaline myopathy 7	HP:0000007	AR	GENCC:000102	ClinGen	GENCC:100001	Definitive	2019-11-25 13:39:54	https://search.clinicalgenome.org/kb/gene-validity/CGGV:assertion_3c04b972-6797-42e7-87e8-ee97eb0bbad7-2019-11-25T150139.061Z			https://www.clinicalgenome.org/docs/?doc-type=curation-activity-procedures&curation-procedure=gene-disease-validity	1	2021-08-16
GENCC_000102-HGNC_24579-MONDO_0019497-HP_0000007-GENCC_100001	HGNC:24579	CIB2	MONDO:0019497	nonsyndromic genetic deafness	MONDO:0019497	nonsyndromic genetic deafness	GENCC:100001	Definitive	HP:0000007	Autosomal recessive	GENCC:000102	ClinGen	HGNC:24579	CIB2	MONDO:0019497	nonsyndromic genetic deafness	HP:0000007	AR	GENCC:000102	ClinGen	GENCC:100001	Definitive	2018-02-20 13:39:54	https://search.clinicalgenome.org/kb/gene-validity/CGGV:assertion_d4187cb6-182f-43fc-aeec-d27297c36bdb-2018-02-20T170000.000Z			https://www.clinicalgenome.org/docs/?doc-type=curation-activity-procedures&curation-procedure=gene-disease-validity	1	2021-08-16
GENCC_000102-HGNC_2035-MONDO_0019497-HP_0000007-GENCC_100001	HGNC:2035	CLDN14	MONDO:0019497	nonsyndromic genetic deafness	MONDO:0019497	nonsyndromic genetic deafness	GENCC:100001	Definitive	HP:0000007	Autosomal recessive	GENCC:000102	ClinGen	HGNC:2035	CLDN14	MONDO:0019497	nonsyndromic genetic deafness	HP:0000007	AR	GENCC:000102	ClinGen	GENCC:100001	Definitive	2018-05-01 13:39:54	https://search.clinicalgenome.org/kb/gene-validity/CGGV:assertion_17528cdb-97e0-4128-92de-9e419902aa62-2018-05-01T160000.000Z			https://www.clinicalgenome.org/docs/?doc-type=curation-activity-procedures&curation-procedure=gene-disease-validity	1	2021-08-16
GENCC_000102-HGNC_2077-MONDO_0016295-HP_0000007-GENCC_100001	HGNC:2077	CLN6	MONDO:0016295	neuronal ceroid lipofuscinosis	MONDO:0016295	neuronal ceroid lipofuscinosis	GENCC:100001	Definitive	HP:0000007	Autosomal recessive	GENCC:000102	ClinGen	HGNC:2077	CLN6	MONDO:0016295	neuronal ceroid lipofuscinosis	HP:0000007	AR	GENCC:000102	ClinGen	GENCC:100001	Definitive	2020-12-01 13:39:54	https://search.clinicalgenome.org/kb/gene-validity/CGGV:assertion_09654b45-6649-4d11-b43e-aeb6d20fb86d-2020-12-01T170000.000Z			https://www.clinicalgenome.org/docs/?doc-type=curation-activity-procedures&curation-procedure=gene-disease-validity	1	2021-08-16
GENCC_000102-HGNC_2079-MONDO_0016295-HP_0000007-GENCC_100001	HGNC:2079	CLN8	MONDO:0016295	neuronal ceroid lipofuscinosis	MONDO:0016295	neuronal ceroid lipofuscinosis	GENCC:100001	Definitive	HP:0000007	Autosomal recessive	GENCC:000102	ClinGen	HGNC:2079	CLN8	MONDO:0016295	neuronal ceroid lipofuscinosis	HP:0000007	AR	GENCC:000102	ClinGen	GENCC:100001	Definitive	2020-09-07 13:39:54	https://search.clinicalgenome.org/kb/gene-validity/CGGV:assertion_68775ed0-576e-4ee7-90f2-d16329ecd7c1-2020-09-07T220116.243Z			https://www.clinicalgenome.org/docs/?doc-type=curation-activity-procedures&curation-procedure=gene-disease-validity	1	2021-08-16
GENCC_000102-HGNC_2084-MONDO_0013588-HP_0000007-GENCC_100001	HGNC:2084	CLPP	MONDO:0013588	Perrault syndrome 3	MONDO:0013588	Perrault syndrome 3	GENCC:100001	Definitive	HP:0000007	Autosomal recessive	GENCC:000102	ClinGen	HGNC:2084	CLPP	MONDO:0013588	Perrault syndrome 3	HP:0000007	AR	GENCC:000102	ClinGen	GENCC:100001	Definitive	2018-03-27 13:39:54	https://search.clinicalgenome.org/kb/gene-validity/CGGV:assertion_15291cb2-a541-4f88-91c8-0b441e3b64cb-2018-03-27T160000.000Z			https://www.clinicalgenome.org/docs/?doc-type=curation-activity-procedures&curation-procedure=gene-disease-validity	1	2021-08-16
GENCC_000102-HGNC_12605-MONDO_0016485-HP_0000007-GENCC_100001	HGNC:12605	CLRN1	MONDO:0016485	Usher syndrome type 3	MONDO:0016485	Usher syndrome type 3	GENCC:100001	Definitive	HP:0000007	Autosomal recessive	GENCC:000102	ClinGen	HGNC:12605	CLRN1	MONDO:0016485	Usher syndrome type 3	HP:0000007	AR	GENCC:000102	ClinGen	GENCC:100001	Definitive	2017-03-02 13:39:55	https://search.clinicalgenome.org/kb/gene-validity/CGGCIEX:assertion_8400			https://www.clinicalgenome.org/docs/?doc-type=curation-activity-procedures&curation-procedure=gene-disease-validity	1	2021-08-16
GENCC_000102-HGNC_105-MONDO_0009007-HP_0000007-GENCC_100001	HGNC:105	CNNM4	MONDO:0009007	Jalili syndrome	MONDO:0009007	Jalili syndrome	GENCC:100001	Definitive	HP:0000007	Autosomal recessive	GENCC:000102	ClinGen	HGNC:105	CNNM4	MONDO:0009007	Jalili syndrome	HP:0000007	AR	GENCC:000102	ClinGen	GENCC:100001	Definitive	2021-08-06 13:39:55	https://search.clinicalgenome.org/kb/gene-validity/CGGV:assertion_e3cedd07-df9e-4838-8a6b-b24b2802f223-2021-08-06T154836.361Z			https://www.clinicalgenome.org/docs/?doc-type=curation-activity-procedures&curation-procedure=gene-disease-validity	1	2021-08-16
GENCC_000102-HGNC_13830-MONDO_0100038-HP_0000007-GENCC_100001	HGNC:13830	CNTNAP2	MONDO:0100038	complex neurodevelopmental disorder	MONDO:0100038	complex neurodevelopmental disorder	GENCC:100001	Definitive	HP:0000007	Autosomal recessive	GENCC:000102	ClinGen	HGNC:13830	CNTNAP2	MONDO:0100038	complex neurodevelopmental disorder	HP:0000007	AR	GENCC:000102	ClinGen	GENCC:100001	Definitive	2021-06-15 13:39:55	https://search.clinicalgenome.org/kb/gene-validity/CGGV:assertion_3af732e2-062d-4bb3-a3cd-2045e460dc8f-2021-06-15T160000.000Z			https://www.clinicalgenome.org/docs/?doc-type=curation-activity-procedures&curation-procedure=gene-disease-validity	1	2021-08-16
GENCC_000102-HGNC_2187-MONDO_0008975-HP_0000007-GENCC_100001	HGNC:2187	COL11A2	MONDO:0008975	otospondylomegaepiphyseal dysplasia	MONDO:0008975	otospondylomegaepiphyseal dysplasia	GENCC:100001	Definitive	HP:0000007	Autosomal recessive	GENCC:000102	ClinGen	HGNC:2187	COL11A2	MONDO:0008975	otospondylomegaepiphyseal dysplasia	HP:0000007	AR	GENCC:000102	ClinGen	GENCC:100001	Definitive	2018-12-20 13:39:55	https://search.clinicalgenome.org/kb/gene-validity/CGGV:assertion_27b13a91-0a04-4393-bf1c-4f8418154c9b-2018-12-20T170000.000Z			https://www.clinicalgenome.org/docs/?doc-type=curation-activity-procedures&curation-procedure=gene-disease-validity	1	2021-08-16
GENCC_000102-HGNC_2323-MONDO_0009376-HP_0000007-GENCC_100001	HGNC:2323	CPS1	MONDO:0009376	carbamoyl phosphate synthetase I deficiency disease	MONDO:0009376	carbamoyl phosphate synthetase I deficiency disease	GENCC:100001	Definitive	HP:0000007	Autosomal recessive	GENCC:000102	ClinGen	HGNC:2323	CPS1	MONDO:0009376	carbamoyl phosphate synthetase I deficiency disease	HP:0000007	AR	GENCC:000102	ClinGen	GENCC:100001	Definitive	2018-10-12 13:39:55	https://search.clinicalgenome.org/kb/gene-validity/CGGV:assertion_dbc4dbbe-8827-4d68-a396-8368f3801e78-2018-10-12T160000.000Z			https://www.clinicalgenome.org/docs/?doc-type=curation-activity-procedures&curation-procedure=gene-disease-validity	1	2021-08-16
GENCC_000102-HGNC_2328-MONDO_0009705-HP_0000007-GENCC_100001	HGNC:2328	CPT1A	MONDO:0009705	Carnitine palmitoyltransferase 1A deficiency	MONDO:0009705	Carnitine palmitoyltransferase 1A deficiency	GENCC:100001	Definitive	HP:0000007	Autosomal recessive	GENCC:000102	ClinGen	HGNC:2328	CPT1A	MONDO:0009705	carnitine palmitoyl transferase 1A deficiency	HP:0000007	AR	GENCC:000102	ClinGen	GENCC:100001	Definitive	2018-01-23 13:39:55	https://search.clinicalgenome.org/kb/gene-validity/CGGV:assertion_dcea255c-11e4-46fd-b0f7-2de68311a75c-2018-01-23T170000.000Z			https://www.clinicalgenome.org/docs/?doc-type=curation-activity-procedures&curation-procedure=gene-disease-validity	1	2021-08-16
GENCC_000102-HGNC_2330-MONDO_0015515-HP_0000007-GENCC_100001	HGNC:2330	CPT2	MONDO:0015515	Carnitine palmitoyltransferase II deficiency	MONDO:0015515	Carnitine palmitoyltransferase II deficiency	GENCC:100001	Definitive	HP:0000007	Autosomal recessive	GENCC:000102	ClinGen	HGNC:2330	CPT2	MONDO:0015515	carnitine palmitoyltransferase II deficiency	HP:0000007	AR	GENCC:000102	ClinGen	GENCC:100001	Definitive	2018-03-27 13:39:56	https://search.clinicalgenome.org/kb/gene-validity/CGGV:assertion_1a57ea10-6ca0-4311-94f1-0ad036a38ca6-2018-03-27T160000.000Z			https://www.clinicalgenome.org/docs/?doc-type=curation-activity-procedures&curation-procedure=gene-disease-validity	1	2021-08-16
GENCC_000102-HGNC_2336-MONDO_0013862-HP_0000007-GENCC_100001	HGNC:2336	CR2	MONDO:0013862	immunodeficiency, common variable, 7	MONDO:0013862	immunodeficiency, common variable, 7	GENCC:100001	Definitive	HP:0000007	Autosomal recessive	GENCC:000102	ClinGen	HGNC:2336	CR2	MONDO:0013862	immunodeficiency, common variable, 7	HP:0000007	AR	GENCC:000102	ClinGen	GENCC:100001	Definitive	2021-07-27 13:39:56	https://search.clinicalgenome.org/kb/gene-validity/CGGV:assertion_9153b41e-f2ef-453d-883b-187565cf4593-2021-07-27T154646.777Z			https://www.clinicalgenome.org/docs/?doc-type=curation-activity-procedures&curation-procedure=gene-disease-validity	1	2021-08-16
GENCC_000102-HGNC_2340-MONDO_0000508-HP_0000007-GENCC_100001	HGNC:2340	CRADD	MONDO:0000508	Syndromic intellectual disability	MONDO:0000508	Syndromic intellectual disability	GENCC:100001	Definitive	HP:0000007	Autosomal recessive	GENCC:000102	ClinGen	HGNC:2340	CRADD	MONDO:0000508	syndromic intellectual disability	HP:0000007	AR	GENCC:000102	ClinGen	GENCC:100001	Definitive	2021-06-16 13:39:56	https://search.clinicalgenome.org/kb/gene-validity/CGGV:assertion_7f64ee7f-13a7-4a2d-b1a2-ad6c9e63cab3-2021-06-16T180000.000Z			https://www.clinicalgenome.org/docs/?doc-type=curation-activity-procedures&curation-procedure=gene-disease-validity	1	2021-08-16
GENCC_000102-HGNC_26193-MONDO_0014288-HP_0000007-GENCC_100001	HGNC:26193	CSPP1	MONDO:0014288	Joubert syndrome 21	MONDO:0014288	Joubert syndrome 21	GENCC:100001	Definitive	HP:0000007	Autosomal recessive	GENCC:000102	ClinGen	HGNC:26193	CSPP1	MONDO:0014288	Joubert syndrome 21	HP:0000007	AR	GENCC:000102	ClinGen	GENCC:100001	Definitive	2021-06-23 13:39:56	https://search.clinicalgenome.org/kb/gene-validity/CGGV:assertion_e24d1591-91b7-4c2f-bd79-d4dc8be0974d-2021-06-23T160000.000Z			https://www.clinicalgenome.org/docs/?doc-type=curation-activity-procedures&curation-procedure=gene-disease-validity	1	2021-08-16
GENCC_000102-HGNC_2482-MONDO_0009698-HP_0000007-GENCC_100001	HGNC:2482	CSTB	MONDO:0009698	Unverricht-Lundborg syndrome	MONDO:0009698	Unverricht-Lundborg syndrome	GENCC:100001	Definitive	HP:0000007	Autosomal recessive	GENCC:000102	ClinGen	HGNC:2482	CSTB	MONDO:0009698	Unverricht-Lundborg syndrome	HP:0000007	AR	GENCC:000102	ClinGen	GENCC:100001	Definitive	2020-06-16 13:39:56	https://search.clinicalgenome.org/kb/gene-validity/CGGV:assertion_2926506c-5b75-4340-b821-e3ac846b6621-2020-06-16T160000.000Z			https://www.clinicalgenome.org/docs/?doc-type=curation-activity-procedures&curation-procedure=gene-disease-validity	1	2021-08-16
GENCC_000102-HGNC_2501-MONDO_0009058-HP_0000007-GENCC_100001	HGNC:2501	CTH	MONDO:0009058	cystathioninuria (disease)	MONDO:0009058	cystathioninuria (disease)	GENCC:100001	Definitive	HP:0000007	Autosomal recessive	GENCC:000102	ClinGen	HGNC:2501	CTH	MONDO:0009058	cystathioninuria	HP:0000007	AR	GENCC:000102	ClinGen	GENCC:100001	Definitive	2019-06-14 13:39:56	https://search.clinicalgenome.org/kb/gene-validity/CGGV:assertion_2f5047f7-80ba-4b8f-8009-59d7130e63be-2019-06-14T160000.000Z			https://www.clinicalgenome.org/docs/?doc-type=curation-activity-procedures&curation-procedure=gene-disease-validity	1	2021-08-16
GENCC_000102-HGNC_2529-MONDO_0016295-HP_0000007-GENCC_100001	HGNC:2529	CTSD	MONDO:0016295	neuronal ceroid lipofuscinosis	MONDO:0016295	neuronal ceroid lipofuscinosis	GENCC:100001	Definitive	HP:0000007	Autosomal recessive	GENCC:000102	ClinGen	HGNC:2529	CTSD	MONDO:0016295	neuronal ceroid lipofuscinosis	HP:0000007	AR	GENCC:000102	ClinGen	GENCC:100001	Definitive	2020-11-03 13:39:57	https://search.clinicalgenome.org/kb/gene-validity/CGGV:assertion_d74b1b2a-52a3-4192-b5b4-e4fd46ffc0ba-2020-11-03T180000.000Z			https://www.clinicalgenome.org/docs/?doc-type=curation-activity-procedures&curation-procedure=gene-disease-validity	1	2021-08-16
GENCC_000102-HGNC_23198-MONDO_0008865-HP_0000007-GENCC_100001	HGNC:23198	CYP4V2	MONDO:0008865	Bietti crystalline corneoretinal dystrophy	MONDO:0008865	Bietti crystalline corneoretinal dystrophy	GENCC:100001	Definitive	HP:0000007	Autosomal recessive	GENCC:000102	ClinGen	HGNC:23198	CYP4V2	MONDO:0008865	Bietti crystalline corneoretinal dystrophy	HP:0000007	AR	GENCC:000102	ClinGen	GENCC:100001	Definitive	2021-04-01 13:39:57	https://search.clinicalgenome.org/kb/gene-validity/CGGV:assertion_da577a4b-5c65-43fa-9a03-b275eaacb6eb-2021-04-01T160000.000Z			https://www.clinicalgenome.org/docs/?doc-type=curation-activity-procedures&curation-procedure=gene-disease-validity	1	2021-08-16
GENCC_000102-HGNC_2698-MONDO_0009563-HP_0000007-GENCC_100001	HGNC:2698	DBT	MONDO:0009563	maple syrup urine disease	MONDO:0009563	maple syrup urine disease	GENCC:100001	Definitive	HP:0000007	Autosomal recessive	GENCC:000102	ClinGen	HGNC:2698	DBT	MONDO:0009563	maple syrup urine disease	HP:0000007	AR	GENCC:000102	ClinGen	GENCC:100001	Definitive	2018-10-30 13:39:57	https://search.clinicalgenome.org/kb/gene-validity/CGGV:assertion_cfd1ebde-e447-4877-977e-f5b9fe434adc-2018-10-30T160000.000Z			https://www.clinicalgenome.org/docs/?doc-type=curation-activity-procedures&curation-procedure=gene-disease-validity	1	2021-08-16
GENCC_000102-HGNC_25784-MONDO_0009419-HP_0000007-GENCC_100001	HGNC:25784	DCAF17	MONDO:0009419	Woodhouse-Sakati syndrome	MONDO:0009419	Woodhouse-Sakati syndrome	GENCC:100001	Definitive	HP:0000007	Autosomal recessive	GENCC:000102	ClinGen	HGNC:25784	DCAF17	MONDO:0009419	Woodhouse-Sakati syndrome	HP:0000007	AR	GENCC:000102	ClinGen	GENCC:100001	Definitive	2021-07-27 13:39:57	https://search.clinicalgenome.org/kb/gene-validity/CGGV:assertion_6a1d7719-4261-494d-87aa-745518580673-2021-07-27T153526.827Z			https://www.clinicalgenome.org/docs/?doc-type=curation-activity-procedures&curation-procedure=gene-disease-validity	1	2021-08-16
GENCC_000102-HGNC_17642-MONDO_0011225-HP_0000007-GENCC_100001	HGNC:17642	DCLRE1C	MONDO:0011225	severe combined immunodeficiency due to DCLRE1C deficiency	MONDO:0011225	severe combined immunodeficiency due to DCLRE1C deficiency	GENCC:100001	Definitive	HP:0000007	Autosomal recessive	GENCC:000102	ClinGen	HGNC:17642	DCLRE1C	MONDO:0011225	severe combined immunodeficiency due to DCLRE1C deficiency	HP:0000007	AR	GENCC:000102	ClinGen	GENCC:100001	Definitive	2021-02-18 13:39:57	https://search.clinicalgenome.org/kb/gene-validity/CGGV:assertion_603e0855-2b57-4463-a9b7-1c5d70089a4f-2021-02-18T154301.245Z			https://www.clinicalgenome.org/docs/?doc-type=curation-activity-procedures&curation-procedure=gene-disease-validity	1	2021-08-16
GENCC_000102-HGNC_2718-MONDO_0010213-HP_0000007-GENCC_100001	HGNC:2718	DDB2	MONDO:0010213	xeroderma pigmentosum group E	MONDO:0010213	xeroderma pigmentosum group E	GENCC:100001	Definitive	HP:0000007	Autosomal recessive	GENCC:000102	ClinGen	HGNC:2718	DDB2	MONDO:0010213	xeroderma pigmentosum group E	HP:0000007	AR	GENCC:000102	ClinGen	GENCC:100001	Definitive	2018-11-02 13:39:57	https://search.clinicalgenome.org/kb/gene-validity/CGGV:assertion_cf2a4254-51ec-467a-9194-3962d39a6b20-2018-11-02T214938.544Z			https://www.clinicalgenome.org/docs/?doc-type=curation-activity-procedures&curation-procedure=gene-disease-validity	1	2021-08-16
GENCC_000102-HGNC_2860-MONDO_0010035-HP_0000007-GENCC_100001	HGNC:2860	DHCR7	MONDO:0010035	Smith-Lemli-Opitz syndrome	MONDO:0010035	Smith-Lemli-Opitz syndrome	GENCC:100001	Definitive	HP:0000007	Autosomal recessive	GENCC:000102	ClinGen	HGNC:2860	DHCR7	MONDO:0010035	Smith-Lemli-Opitz syndrome	HP:0000007	AR	GENCC:000102	ClinGen	GENCC:100001	Definitive	2018-09-11 13:39:57	https://search.clinicalgenome.org/kb/gene-validity/CGGV:assertion_d5ed71c9-a76b-44c0-b5c0-44d604f2e0e9-2018-09-11T163302.452Z			https://www.clinicalgenome.org/docs/?doc-type=curation-activity-procedures&curation-procedure=gene-disease-validity	1	2021-08-16
GENCC_000102-HGNC_23537-MONDO_0008774-HP_0000007-GENCC_100001	HGNC:23537	DHTKD1	MONDO:0008774	2-aminoadipic 2-oxoadipic aciduria	MONDO:0008774	2-aminoadipic 2-oxoadipic aciduria	GENCC:100001	Definitive	HP:0000007	Autosomal recessive	GENCC:000102	ClinGen	HGNC:23537	DHTKD1	MONDO:0008774	2-aminoadipic 2-oxoadipic aciduria	HP:0000007	AR	GENCC:000102	ClinGen	GENCC:100001	Definitive	2020-11-03 13:39:57	https://search.clinicalgenome.org/kb/gene-validity/CGGV:assertion_d6dd5de3-9819-432d-996c-12a66dff277f-2020-11-03T193815.515Z			https://www.clinicalgenome.org/docs/?doc-type=curation-activity-procedures&curation-procedure=gene-disease-validity	1	2021-08-16
GENCC_000102-HGNC_28648-MONDO_0009965-HP_0000007-GENCC_100001	HGNC:28648	DIS3L2	MONDO:0009965	Perlman syndrome	MONDO:0009965	Perlman syndrome	GENCC:100001	Definitive	HP:0000007	Autosomal recessive	GENCC:000102	ClinGen	HGNC:28648	DIS3L2	MONDO:0009965	Perlman syndrome	HP:0000007	AR	GENCC:000102	ClinGen	GENCC:100001	Definitive	2019-11-21 13:39:57	https://search.clinicalgenome.org/kb/gene-validity/CGGV:assertion_e68b93df-e0e7-4d46-8934-8b86064c0b37-2019-11-21T193052.781Z			https://www.clinicalgenome.org/docs/?doc-type=curation-activity-procedures&curation-procedure=gene-disease-validity	1	2021-08-16
GENCC_000102-HGNC_2898-MONDO_0009723-HP_0000007-GENCC_100001	HGNC:2898	DLD	MONDO:0009723	Leigh syndrome	MONDO:0009723	Leigh syndrome	GENCC:100001	Definitive	HP:0000007	Autosomal recessive	GENCC:000102	ClinGen	HGNC:2898	DLD	MONDO:0009723	Leigh syndrome	HP:0000007	AR	GENCC:000102	ClinGen	GENCC:100001	Definitive	2021-03-11 13:39:57	https://search.clinicalgenome.org/kb/gene-validity/CGGV:assertion_990dd96f-16ec-4c0f-a46b-ce4a647b7a50-2021-03-11T171246.198Z			https://www.clinicalgenome.org/docs/?doc-type=curation-activity-procedures&curation-procedure=gene-disease-validity	1	2021-08-16
GENCC_000102-HGNC_2898-MONDO_0009529-HP_0000007-GENCC_100001	HGNC:2898	DLD	MONDO:0009529	pyruvate dehydrogenase E3 deficiency	MONDO:0009529	pyruvate dehydrogenase E3 deficiency	GENCC:100001	Definitive	HP:0000007	Autosomal recessive	GENCC:000102	ClinGen	HGNC:2898	DLD	MONDO:0009529	pyruvate dehydrogenase E3 deficiency	HP:0000007	AR	GENCC:000102	ClinGen	GENCC:100001	Definitive	2019-03-08 13:39:57	https://search.clinicalgenome.org/kb/gene-validity/CGGV:assertion_a9dfbbc2-cede-491e-9db0-fc5719fbc729-2019-03-08T170000.000Z			https://www.clinicalgenome.org/docs/?doc-type=curation-activity-procedures&curation-procedure=gene-disease-validity	1	2021-08-16
GENCC_000102-HGNC_28908-MONDO_0044304-HP_0000007-GENCC_100001	HGNC:28908	DNAJC12	MONDO:0044304	hyperphenylalaninemia due to DNAJC12 deficiency	MONDO:0044304	hyperphenylalaninemia due to DNAJC12 deficiency	GENCC:100001	Definitive	HP:0000007	Autosomal recessive	GENCC:000102	ClinGen	HGNC:28908	DNAJC12	MONDO:0044304	hyperphenylalaninemia due to DNAJC12 deficiency	HP:0000007	AR	GENCC:000102	ClinGen	GENCC:100001	Definitive	2021-01-11 13:39:58	https://search.clinicalgenome.org/kb/gene-validity/CGGV:assertion_500ad0d5-2871-4b25-a96f-0c0816524a4b-2021-01-11T184823.935Z			https://www.clinicalgenome.org/docs/?doc-type=curation-activity-procedures&curation-procedure=gene-disease-validity	1	2021-08-16
GENCC_000102-HGNC_19190-MONDO_0100062-HP_0000007-GENCC_100001	HGNC:19190	DOCK7	MONDO:0100062	developmental and epileptic encephalopathy	MONDO:0100062	developmental and epileptic encephalopathy	GENCC:100001	Definitive	HP:0000007	Autosomal recessive	GENCC:000102	ClinGen	HGNC:19190	DOCK7	MONDO:0100062	developmental and epileptic encephalopathy	HP:0000007	AR	GENCC:000102	ClinGen	GENCC:100001	Definitive	2021-07-28 13:39:58	https://search.clinicalgenome.org/kb/gene-validity/CGGV:assertion_0b6ed421-950b-4862-bade-dc545555ac29-2021-07-28T192512.688Z			https://www.clinicalgenome.org/docs/?doc-type=curation-activity-procedures&curation-procedure=gene-disease-validity	1	2021-08-16
GENCC_000102-HGNC_19191-MONDO_0009478-HP_0000007-GENCC_100001	HGNC:19191	DOCK8	MONDO:0009478	combined immunodeficiency due to DOCK8 deficiency	MONDO:0009478	combined immunodeficiency due to DOCK8 deficiency	GENCC:100001	Definitive	HP:0000007	Autosomal recessive	GENCC:000102	ClinGen	HGNC:19191	DOCK8	MONDO:0009478	combined immunodeficiency due to DOCK8 deficiency	HP:0000007	AR	GENCC:000102	ClinGen	GENCC:100001	Definitive	2021-04-09 13:39:58	https://search.clinicalgenome.org/kb/gene-validity/CGGV:assertion_07811d37-10c8-44dd-88b2-a2b574e59ac4-2021-04-09T142917.716Z			https://www.clinicalgenome.org/docs/?doc-type=curation-activity-procedures&curation-procedure=gene-disease-validity	1	2021-08-16
GENCC_000102-HGNC_17328-MONDO_0013559-HP_0000007-GENCC_100001	HGNC:17328	DTNBP1	MONDO:0013559	Hermansky-Pudlak syndrome 7	MONDO:0013559	Hermansky-Pudlak syndrome 7	GENCC:100001	Definitive	HP:0000007	Autosomal recessive	GENCC:000102	ClinGen	HGNC:17328	DTNBP1	MONDO:0013559	Hermansky-Pudlak syndrome 7	HP:0000007	AR	GENCC:000102	ClinGen	GENCC:100001	Definitive	2021-02-24 13:39:58	https://search.clinicalgenome.org/kb/gene-validity/CGGV:assertion_785a39b1-9c7b-4745-94b6-be6a9376ac97-2021-02-24T170000.000Z			https://www.clinicalgenome.org/docs/?doc-type=curation-activity-procedures&curation-procedure=gene-disease-validity	1	2021-08-16
GENCC_000102-HGNC_3097-MONDO_0015152-HP_0000007-GENCC_100001	HGNC:3097	DYSF	MONDO:0015152	autosomal recessive limb-girdle muscular dystrophy	MONDO:0015152	autosomal recessive limb-girdle muscular dystrophy	GENCC:100001	Definitive	HP:0000007	Autosomal recessive	GENCC:000102	ClinGen	HGNC:3097	DYSF	MONDO:0015152	autosomal recessive limb-girdle muscular dystrophy	HP:0000007	AR	GENCC:000102	ClinGen	GENCC:100001	Definitive	2020-05-01 13:39:58	https://search.clinicalgenome.org/kb/gene-validity/CGGV:assertion_94042756-2e7a-4cfa-812c-1b88b703eeea-2020-05-01T193204.280Z			https://www.clinicalgenome.org/docs/?doc-type=curation-activity-procedures&curation-procedure=gene-disease-validity	1	2021-08-16
GENCC_000102-HGNC_29419-MONDO_0009723-HP_0000007-GENCC_100001	HGNC:29419	EARS2	MONDO:0009723	Leigh syndrome	MONDO:0009723	Leigh syndrome	GENCC:100001	Definitive	HP:0000007	Autosomal recessive	GENCC:000102	ClinGen	HGNC:29419	EARS2	MONDO:0009723	Leigh syndrome	HP:0000007	AR	GENCC:000102	ClinGen	GENCC:100001	Definitive	2020-03-19 13:39:58	https://search.clinicalgenome.org/kb/gene-validity/CGGV:assertion_774e378c-2636-41ad-be48-a2c00328ab9c-2020-03-19T190729.531Z			https://www.clinicalgenome.org/docs/?doc-type=curation-activity-procedures&curation-procedure=gene-disease-validity	1	2021-08-16
GENCC_000102-HGNC_3151-MONDO_0009723-HP_0000007-GENCC_100001	HGNC:3151	ECHS1	MONDO:0009723	Leigh syndrome	MONDO:0009723	Leigh syndrome	GENCC:100001	Definitive	HP:0000007	Autosomal recessive	GENCC:000102	ClinGen	HGNC:3151	ECHS1	MONDO:0009723	Leigh syndrome	HP:0000007	AR	GENCC:000102	ClinGen	GENCC:100001	Definitive	2021-04-09 13:39:59	https://search.clinicalgenome.org/kb/gene-validity/CGGV:assertion_1d443f3c-fe02-4104-9e92-ca1c73b85a81-2021-04-09T142601.823Z			https://www.clinicalgenome.org/docs/?doc-type=curation-activity-procedures&curation-procedure=gene-disease-validity	1	2021-08-16
GENCC_000102-HGNC_3151-MONDO_0014563-HP_0000007-GENCC_100001	HGNC:3151	ECHS1	MONDO:0014563	mitochondrial short-chain Enoyl-Coa hydratase 1 deficiency	MONDO:0014563	mitochondrial short-chain Enoyl-Coa hydratase 1 deficiency	GENCC:100001	Definitive	HP:0000007	Autosomal recessive	GENCC:000102	ClinGen	HGNC:3151	ECHS1	MONDO:0014563	mitochondrial short-chain Enoyl-Coa hydratase 1 deficiency	HP:0000007	AR	GENCC:000102	ClinGen	GENCC:100001	Definitive	2018-10-09 13:39:59	https://search.clinicalgenome.org/kb/gene-validity/CGGV:assertion_dad38816-be17-4d59-bbfd-3e79221911a4-2018-10-09T160000.000Z			https://www.clinicalgenome.org/docs/?doc-type=curation-activity-procedures&curation-procedure=gene-disease-validity	1	2021-08-16
GENCC_000102-HGNC_3413-MONDO_0009697-HP_0000007-GENCC_100001	HGNC:3413	EPM2A	MONDO:0009697	Lafora disease	MONDO:0009697	Lafora disease	GENCC:100001	Definitive	HP:0000007	Autosomal recessive	GENCC:000102	ClinGen	HGNC:3413	EPM2A	MONDO:0009697	Lafora disease	HP:0000007	AR	GENCC:000102	ClinGen	GENCC:100001	Definitive	2020-05-23 13:39:59	https://search.clinicalgenome.org/kb/gene-validity/CGGV:assertion_f970ced6-0164-41ed-9e1f-1fb9f892bca6-2020-05-23T190000.000Z			https://www.clinicalgenome.org/docs/?doc-type=curation-activity-procedures&curation-procedure=gene-disease-validity	1	2021-08-16
GENCC_000102-HGNC_3434-MONDO_0010212-HP_0000007-GENCC_100001	HGNC:3434	ERCC2	MONDO:0010212	xeroderma pigmentosum group D	MONDO:0010212	xeroderma pigmentosum group D	GENCC:100001	Definitive	HP:0000007	Autosomal recessive	GENCC:000102	ClinGen	HGNC:3434	ERCC2	MONDO:0010212	xeroderma pigmentosum group D	HP:0000007	AR	GENCC:000102	ClinGen	GENCC:100001	Definitive	2018-11-02 13:39:59	https://search.clinicalgenome.org/kb/gene-validity/CGGV:assertion_91d0c244-d958-4358-8b92-cefefbce3843-2018-11-02T214605.275Z			https://www.clinicalgenome.org/docs/?doc-type=curation-activity-procedures&curation-procedure=gene-disease-validity	1	2021-08-16
GENCC_000102-HGNC_3435-MONDO_0012531-HP_0000007-GENCC_100001	HGNC:3435	ERCC3	MONDO:0012531	xeroderma pigmentosum group B	MONDO:0012531	xeroderma pigmentosum group B	GENCC:100001	Definitive	HP:0000007	Autosomal recessive	GENCC:000102	ClinGen	HGNC:3435	ERCC3	MONDO:0012531	xeroderma pigmentosum group B	HP:0000007	AR	GENCC:000102	ClinGen	GENCC:100001	Definitive	2018-11-02 13:39:59	https://search.clinicalgenome.org/kb/gene-validity/CGGV:assertion_bf09deab-9612-4b13-8bb7-4c2a25dde868-2018-11-02T213956.524Z			https://www.clinicalgenome.org/docs/?doc-type=curation-activity-procedures&curation-procedure=gene-disease-validity	1	2021-08-16
GENCC_000102-HGNC_3436-MONDO_0010215-HP_0000007-GENCC_100001	HGNC:3436	ERCC4	MONDO:0010215	xeroderma pigmentosum group F	MONDO:0010215	xeroderma pigmentosum group F	GENCC:100001	Definitive	HP:0000007	Autosomal recessive	GENCC:000102	ClinGen	HGNC:3436	ERCC4	MONDO:0010215	xeroderma pigmentosum group F	HP:0000007	AR	GENCC:000102	ClinGen	GENCC:100001	Definitive	2019-08-14 13:39:59	https://search.clinicalgenome.org/kb/gene-validity/CGGV:assertion_89544dc5-2d3b-4b7f-b835-3fec714bf7a5-2019-08-14T194406.189Z			https://www.clinicalgenome.org/docs/?doc-type=curation-activity-procedures&curation-procedure=gene-disease-validity	1	2021-08-16
GENCC_000102-HGNC_3437-MONDO_0010216-HP_0000007-GENCC_100001	HGNC:3437	ERCC5	MONDO:0010216	xeroderma pigmentosum group G	MONDO:0010216	xeroderma pigmentosum group G	GENCC:100001	Definitive	HP:0000007	Autosomal recessive	GENCC:000102	ClinGen	HGNC:3437	ERCC5	MONDO:0010216	xeroderma pigmentosum group G	HP:0000007	AR	GENCC:000102	ClinGen	GENCC:100001	Definitive	2018-11-02 13:39:59	https://search.clinicalgenome.org/kb/gene-validity/CGGV:assertion_fc08c954-8ded-449b-8f67-e4f044b26cda-2018-11-02T215619.763Z			https://www.clinicalgenome.org/docs/?doc-type=curation-activity-procedures&curation-procedure=gene-disease-validity	1	2021-08-16
GENCC_000102-HGNC_27230-MONDO_0100253-HP_0000007-GENCC_100001	HGNC:27230	ESCO2	MONDO:0100253	Roberts-SC phocomelia syndrome	MONDO:0100253	Roberts-SC phocomelia syndrome	GENCC:100001	Definitive	HP:0000007	Autosomal recessive	GENCC:000102	ClinGen	HGNC:27230	ESCO2	MONDO:0100253	Roberts-SC phocomelia syndrome	HP:0000007	AR	GENCC:000102	ClinGen	GENCC:100001	Definitive	2021-07-30 13:40:00	https://search.clinicalgenome.org/kb/gene-validity/CGGV:assertion_4020105e-bc43-4365-9540-9a8f77b37fae-2021-07-30T142327.055Z			https://www.clinicalgenome.org/docs/?doc-type=curation-activity-procedures&curation-procedure=gene-disease-validity	1	2021-08-16
GENCC_000102-HGNC_13281-MONDO_0019497-HP_0000007-GENCC_100001	HGNC:13281	ESPN	MONDO:0019497	nonsyndromic genetic deafness	MONDO:0019497	nonsyndromic genetic deafness	GENCC:100001	Definitive	HP:0000007	Autosomal recessive	GENCC:000102	ClinGen	HGNC:13281	ESPN	MONDO:0019497	nonsyndromic genetic deafness	HP:0000007	AR	GENCC:000102	ClinGen	GENCC:100001	Definitive	2018-02-27 13:40:00	https://search.clinicalgenome.org/kb/gene-validity/CGGV:assertion_7c63a581-ad69-4f18-b68b-d1b2cef5e699-2018-02-27T170000.000Z			https://www.clinicalgenome.org/docs/?doc-type=curation-activity-procedures&curation-procedure=gene-disease-validity	1	2021-08-16
GENCC_000102-HGNC_3473-MONDO_0019497-HP_0000007-GENCC_100001	HGNC:3473	ESRRB	MONDO:0019497	nonsyndromic genetic deafness	MONDO:0019497	nonsyndromic genetic deafness	GENCC:100001	Definitive	HP:0000007	Autosomal recessive	GENCC:000102	ClinGen	HGNC:3473	ESRRB	MONDO:0019497	nonsyndromic genetic deafness	HP:0000007	AR	GENCC:000102	ClinGen	GENCC:100001	Definitive	2018-04-24 13:40:00	https://search.clinicalgenome.org/kb/gene-validity/CGGV:assertion_03c875bb-70aa-4652-a7f2-35df1065165b-2018-04-24T160000.000Z			https://www.clinicalgenome.org/docs/?doc-type=curation-activity-procedures&curation-procedure=gene-disease-validity	1	2021-08-16
GENCC_000102-HGNC_3481-MONDO_0009282-HP_0000007-GENCC_100001	HGNC:3481	ETFA	MONDO:0009282	multiple acyl-CoA dehydrogenase deficiency	MONDO:0009282	multiple acyl-CoA dehydrogenase deficiency	GENCC:100001	Definitive	HP:0000007	Autosomal recessive	GENCC:000102	ClinGen	HGNC:3481	ETFA	MONDO:0009282	multiple acyl-CoA dehydrogenase deficiency	HP:0000007	AR	GENCC:000102	ClinGen	GENCC:100001	Definitive	2018-05-22 13:40:00	https://search.clinicalgenome.org/kb/gene-validity/CGGV:assertion_3d6848e7-6e9e-4545-9f97-69480face058-2018-05-22T160000.000Z			https://www.clinicalgenome.org/docs/?doc-type=curation-activity-procedures&curation-procedure=gene-disease-validity	1	2021-08-16
GENCC_000102-HGNC_3483-MONDO_0009282-HP_0000007-GENCC_100001	HGNC:3483	ETFDH	MONDO:0009282	multiple acyl-CoA dehydrogenase deficiency	MONDO:0009282	multiple acyl-CoA dehydrogenase deficiency	GENCC:100001	Definitive	HP:0000007	Autosomal recessive	GENCC:000102	ClinGen	HGNC:3483	ETFDH	MONDO:0009282	multiple acyl-CoA dehydrogenase deficiency	HP:0000007	AR	GENCC:000102	ClinGen	GENCC:100001	Definitive	2018-05-22 13:40:00	https://search.clinicalgenome.org/kb/gene-validity/CGGV:assertion_062e336e-cfda-45f7-b509-cd44a5079034-2018-05-22T160000.000Z			https://www.clinicalgenome.org/docs/?doc-type=curation-activity-procedures&curation-procedure=gene-disease-validity	1	2021-08-16
GENCC_000102-HGNC_23287-MONDO_0009723-HP_0000007-GENCC_100001	HGNC:23287	ETHE1	MONDO:0009723	Leigh syndrome	MONDO:0009723	Leigh syndrome	GENCC:100001	Definitive	HP:0000007	Autosomal recessive	GENCC:000102	ClinGen	HGNC:23287	ETHE1	MONDO:0009723	Leigh syndrome	HP:0000007	AR	GENCC:000102	ClinGen	GENCC:100001	Definitive	2019-04-08 13:40:00	https://search.clinicalgenome.org/kb/gene-validity/CGGV:assertion_d29d908d-ea85-4eb4-a6a5-400c95511c9a-2019-04-08T161759.443Z			https://www.clinicalgenome.org/docs/?doc-type=curation-activity-procedures&curation-procedure=gene-disease-validity	1	2021-08-16
GENCC_000102-HGNC_3528-MONDO_0009212-HP_0000007-GENCC_100001	HGNC:3528	F10	MONDO:0009212	congenital factor X deficiency	MONDO:0009212	congenital factor X deficiency	GENCC:100001	Definitive	HP:0000007	Autosomal recessive	GENCC:000102	ClinGen	HGNC:3528	F10	MONDO:0009212	congenital factor X deficiency	HP:0000007	AR	GENCC:000102	ClinGen	GENCC:100001	Definitive	2019-11-27 13:40:00	https://search.clinicalgenome.org/kb/gene-validity/CGGV:assertion_4adcc848-b354-4975-801f-4b55bbca64ad-2019-11-27T170000.000Z			https://www.clinicalgenome.org/docs/?doc-type=curation-activity-procedures&curation-procedure=gene-disease-validity	1	2021-08-16
GENCC_000102-HGNC_3530-MONDO_0009315-HP_0000007-GENCC_100001	HGNC:3530	F12	MONDO:0009315	congenital factor XII deficiency	MONDO:0009315	congenital factor XII deficiency	GENCC:100001	Definitive	HP:0000007	Autosomal recessive	GENCC:000102	ClinGen	HGNC:3530	F12	MONDO:0009315	congenital factor XII deficiency	HP:0000007	AR	GENCC:000102	ClinGen	GENCC:100001	Definitive	2020-01-22 13:40:00	https://search.clinicalgenome.org/kb/gene-validity/CGGV:assertion_50bbe8d0-4feb-43c7-8573-9d7f85c82e54-2020-01-22T170000.000Z			https://www.clinicalgenome.org/docs/?doc-type=curation-activity-procedures&curation-procedure=gene-disease-validity	1	2021-08-16
GENCC_000102-HGNC_3531-MONDO_0013187-HP_0000007-GENCC_100001	HGNC:3531	F13A1	MONDO:0013187	factor XIII, A subunit, deficiency of	MONDO:0013187	factor XIII, A subunit, deficiency of	GENCC:100001	Definitive	HP:0000007	Autosomal recessive	GENCC:000102	ClinGen	HGNC:3531	F13A1	MONDO:0013187	factor XIII, A subunit, deficiency of	HP:0000007	AR	GENCC:000102	ClinGen	GENCC:100001	Definitive	2020-07-22 13:40:00	https://search.clinicalgenome.org/kb/gene-validity/CGGV:assertion_dd9321a7-f45d-419e-94ce-101ab545a847-2020-07-22T160000.000Z			https://www.clinicalgenome.org/docs/?doc-type=curation-activity-procedures&curation-procedure=gene-disease-validity	1	2021-08-16
GENCC_000102-HGNC_3534-MONDO_0013190-HP_0000007-GENCC_100001	HGNC:3534	F13B	MONDO:0013190	factor XIII, b subunit, deficiency of	MONDO:0013190	factor XIII, b subunit, deficiency of	GENCC:100001	Definitive	HP:0000007	Autosomal recessive	GENCC:000102	ClinGen	HGNC:3534	F13B	MONDO:0013190	factor XIII, b subunit, deficiency of	HP:0000007	AR	GENCC:000102	ClinGen	GENCC:100001	Definitive	2020-07-22 13:40:01	https://search.clinicalgenome.org/kb/gene-validity/CGGV:assertion_403b3588-323c-4103-9207-cc9c8be12281-2020-07-22T160000.000Z			https://www.clinicalgenome.org/docs/?doc-type=curation-activity-procedures&curation-procedure=gene-disease-validity	1	2021-08-16
GENCC_000102-HGNC_3535-MONDO_0013361-HP_0000007-GENCC_100001	HGNC:3535	F2	MONDO:0013361	congenital prothrombin deficiency	MONDO:0013361	congenital prothrombin deficiency	GENCC:100001	Definitive	HP:0000007	Autosomal recessive	GENCC:000102	ClinGen	HGNC:3535	F2	MONDO:0013361	congenital prothrombin deficiency	HP:0000007	AR	GENCC:000102	ClinGen	GENCC:100001	Definitive	2020-06-24 13:40:01	https://search.clinicalgenome.org/kb/gene-validity/CGGV:assertion_6ba9c4b9-9984-4d31-a9ae-bf638838f201-2020-06-24T160000.000Z			https://www.clinicalgenome.org/docs/?doc-type=curation-activity-procedures&curation-procedure=gene-disease-validity	1	2021-08-16
GENCC_000102-HGNC_3542-MONDO_0009210-HP_0000007-GENCC_100001	HGNC:3542	F5	MONDO:0009210	congenital factor V deficiency	MONDO:0009210	congenital factor V deficiency	GENCC:100001	Definitive	HP:0000007	Autosomal recessive	GENCC:000102	ClinGen	HGNC:3542	F5	MONDO:0009210	congenital factor V deficiency	HP:0000007	AR	GENCC:000102	ClinGen	GENCC:100001	Definitive	2020-03-25 13:40:01	https://search.clinicalgenome.org/kb/gene-validity/CGGV:assertion_beaa3af3-7d91-4d53-b081-de0e660c16c6-2020-03-25T160000.000Z			https://www.clinicalgenome.org/docs/?doc-type=curation-activity-procedures&curation-procedure=gene-disease-validity	1	2021-08-16
GENCC_000102-HGNC_3544-MONDO_0002244-HP_0000007-GENCC_100001	HGNC:3544	F7	MONDO:0002244	factor VII deficiency	MONDO:0002244	factor VII deficiency	GENCC:100001	Definitive	HP:0000007	Autosomal recessive	GENCC:000102	ClinGen	HGNC:3544	F7	MONDO:0002244	factor VII deficiency	HP:0000007	AR	GENCC:000102	ClinGen	GENCC:100001	Definitive	2019-07-24 13:40:01	https://search.clinicalgenome.org/kb/gene-validity/CGGV:assertion_43fb4e99-e97a-4d9c-af11-79c2b09ecd2e-2019-07-24T160000.000Z			https://www.clinicalgenome.org/docs/?doc-type=curation-activity-procedures&curation-procedure=gene-disease-validity	1	2021-08-16
GENCC_000102-HGNC_3579-MONDO_0010161-HP_0000007-GENCC_100001	HGNC:3579	FAH	MONDO:0010161	tyrosinemia type I	MONDO:0010161	tyrosinemia type I	GENCC:100001	Definitive	HP:0000007	Autosomal recessive	GENCC:000102	ClinGen	HGNC:3579	FAH	MONDO:0010161	tyrosinemia type I	HP:0000007	AR	GENCC:000102	ClinGen	GENCC:100001	Definitive	2020-06-29 13:40:01	https://search.clinicalgenome.org/kb/gene-validity/CGGV:assertion_39c50699-f422-4bae-89ac-af13ef7cb8cc-2020-06-29T174149.440Z			https://www.clinicalgenome.org/docs/?doc-type=curation-activity-procedures&curation-procedure=gene-disease-validity	1	2021-08-16
GENCC_000102-HGNC_3582-MONDO_0009215-HP_0000007-GENCC_100001	HGNC:3582	FANCA	MONDO:0009215	Fanconi anemia complementation group A	MONDO:0009215	Fanconi anemia complementation group A	GENCC:100001	Definitive	HP:0000007	Autosomal recessive	GENCC:000102	ClinGen	HGNC:3582	FANCA	MONDO:0009215	Fanconi anemia complementation group A	HP:0000007	AR	GENCC:000102	ClinGen	GENCC:100001	Definitive	2018-12-21 13:40:01	https://search.clinicalgenome.org/kb/gene-validity/CGGV:assertion_ceecf6ee-6700-40e5-a0d3-f7891805daac-2018-12-21T152348.098Z			https://www.clinicalgenome.org/docs/?doc-type=curation-activity-procedures&curation-procedure=gene-disease-validity	1	2021-08-16
GENCC_000102-HGNC_3584-MONDO_0009213-HP_0000007-GENCC_100001	HGNC:3584	FANCC	MONDO:0009213	Fanconi anemia complementation group C	MONDO:0009213	Fanconi anemia complementation group C	GENCC:100001	Definitive	HP:0000007	Autosomal recessive	GENCC:000102	ClinGen	HGNC:3584	FANCC	MONDO:0009213	Fanconi anemia complementation group C	HP:0000007	AR	GENCC:000102	ClinGen	GENCC:100001	Definitive	2018-12-21 13:40:01	https://search.clinicalgenome.org/kb/gene-validity/CGGV:assertion_cf4881c3-15b3-4e10-bd24-2da80433863b-2018-12-21T152145.877Z			https://www.clinicalgenome.org/docs/?doc-type=curation-activity-procedures&curation-procedure=gene-disease-validity	1	2021-08-16
GENCC_000102-HGNC_3585-MONDO_0009214-HP_0000007-GENCC_100001	HGNC:3585	FANCD2	MONDO:0009214	Fanconi anemia complementation group D2	MONDO:0009214	Fanconi anemia complementation group D2	GENCC:100001	Definitive	HP:0000007	Autosomal recessive	GENCC:000102	ClinGen	HGNC:3585	FANCD2	MONDO:0009214	Fanconi anemia complementation group D2	HP:0000007	AR	GENCC:000102	ClinGen	GENCC:100001	Definitive	2021-06-15 13:40:01	https://search.clinicalgenome.org/kb/gene-validity/CGGV:assertion_5f0c260f-52d2-4225-9044-608f066ccfb2-2021-06-15T231506.767Z			https://www.clinicalgenome.org/docs/?doc-type=curation-activity-procedures&curation-procedure=gene-disease-validity	1	2021-08-16
GENCC_000102-HGNC_3586-MONDO_0010953-HP_0000007-GENCC_100001	HGNC:3586	FANCE	MONDO:0010953	Fanconi anemia complementation group E	MONDO:0010953	Fanconi anemia complementation group E	GENCC:100001	Definitive	HP:0000007	Autosomal recessive	GENCC:000102	ClinGen	HGNC:3586	FANCE	MONDO:0010953	Fanconi anemia complementation group E	HP:0000007	AR	GENCC:000102	ClinGen	GENCC:100001	Definitive	2020-05-14 13:40:01	https://search.clinicalgenome.org/kb/gene-validity/CGGV:assertion_6da55a6e-2cf8-499c-b842-b5a435dbff3f-2020-05-14T001745.604Z			https://www.clinicalgenome.org/docs/?doc-type=curation-activity-procedures&curation-procedure=gene-disease-validity	1	2021-08-16
GENCC_000102-HGNC_3587-MONDO_0011325-HP_0000007-GENCC_100001	HGNC:3587	FANCF	MONDO:0011325	Fanconi anemia complementation group f	MONDO:0011325	Fanconi anemia complementation group f	GENCC:100001	Definitive	HP:0000007	Autosomal recessive	GENCC:000102	ClinGen	HGNC:3587	FANCF	MONDO:0011325	Fanconi anemia complementation group F	HP:0000007	AR	GENCC:000102	ClinGen	GENCC:100001	Definitive	2021-02-03 13:40:01	https://search.clinicalgenome.org/kb/gene-validity/CGGV:assertion_60719ed8-36fa-4d11-93b2-8036133510a6-2021-02-03T225456.822Z			https://www.clinicalgenome.org/docs/?doc-type=curation-activity-procedures&curation-procedure=gene-disease-validity	1	2021-08-16
GENCC_000102-HGNC_3588-MONDO_0013565-HP_0000007-GENCC_100001	HGNC:3588	FANCG	MONDO:0013565	Fanconi anemia complementation group G	MONDO:0013565	Fanconi anemia complementation group G	GENCC:100001	Definitive	HP:0000007	Autosomal recessive	GENCC:000102	ClinGen	HGNC:3588	FANCG	MONDO:0013565	Fanconi anemia complementation group G	HP:0000007	AR	GENCC:000102	ClinGen	GENCC:100001	Definitive	2018-12-21 13:40:02	https://search.clinicalgenome.org/kb/gene-validity/CGGV:assertion_1913bd10-1355-4067-93b6-9068924d77df-2018-12-21T151935.075Z			https://www.clinicalgenome.org/docs/?doc-type=curation-activity-procedures&curation-procedure=gene-disease-validity	1	2021-08-16
GENCC_000102-HGNC_25568-MONDO_0012186-HP_0000007-GENCC_100001	HGNC:25568	FANCI	MONDO:0012186	Fanconi anemia complementation group I	MONDO:0012186	Fanconi anemia complementation group I	GENCC:100001	Definitive	HP:0000007	Autosomal recessive	GENCC:000102	ClinGen	HGNC:25568	FANCI	MONDO:0012186	Fanconi anemia complementation group I	HP:0000007	AR	GENCC:000102	ClinGen	GENCC:100001	Definitive	2021-06-15 13:40:02	https://search.clinicalgenome.org/kb/gene-validity/CGGV:assertion_a103db2f-a8b3-403b-993a-ac4215c118df-2021-06-15T233841.081Z			https://www.clinicalgenome.org/docs/?doc-type=curation-activity-procedures&curation-procedure=gene-disease-validity	1	2021-08-16
GENCC_000102-HGNC_20748-MONDO_0013566-HP_0000007-GENCC_100001	HGNC:20748	FANCL	MONDO:0013566	Fanconi anemia complementation group L	MONDO:0013566	Fanconi anemia complementation group L	GENCC:100001	Definitive	HP:0000007	Autosomal recessive	GENCC:000102	ClinGen	HGNC:20748	FANCL	MONDO:0013566	Fanconi anemia complementation group L	HP:0000007	AR	GENCC:000102	ClinGen	GENCC:100001	Definitive	2020-07-30 13:40:02	https://search.clinicalgenome.org/kb/gene-validity/CGGV:assertion_93d0cb5f-4859-4b28-b647-3f8226fe5921-2020-07-30T203845.671Z			https://www.clinicalgenome.org/docs/?doc-type=curation-activity-procedures&curation-procedure=gene-disease-validity	1	2021-08-16
GENCC_000102-HGNC_13601-MONDO_0009723-HP_0000007-GENCC_100001	HGNC:13601	FBXL4	MONDO:0009723	Leigh syndrome	MONDO:0009723	Leigh syndrome	GENCC:100001	Definitive	HP:0000007	Autosomal recessive	GENCC:000102	ClinGen	HGNC:13601	FBXL4	MONDO:0009723	Leigh syndrome	HP:0000007	AR	GENCC:000102	ClinGen	GENCC:100001	Definitive	2020-11-23 13:40:02	https://search.clinicalgenome.org/kb/gene-validity/CGGV:assertion_fed67104-182c-48f2-85c0-ecb05cd6dd72-2020-11-23T193117.246Z			https://www.clinicalgenome.org/docs/?doc-type=curation-activity-procedures&curation-procedure=gene-disease-validity	1	2021-08-16
GENCC_000102-HGNC_23151-MONDO_0013016-HP_0000007-GENCC_100001	HGNC:23151	FERMT3	MONDO:0013016	leukocyte adhesion deficiency 3	MONDO:0013016	leukocyte adhesion deficiency 3	GENCC:100001	Definitive	HP:0000007	Autosomal recessive	GENCC:000102	ClinGen	HGNC:23151	FERMT3	MONDO:0013016	leukocyte adhesion deficiency 3	HP:0000007	AR	GENCC:000102	ClinGen	GENCC:100001	Definitive	2019-08-28 13:40:02	https://search.clinicalgenome.org/kb/gene-validity/CGGV:assertion_df792161-5efb-45f7-91ed-5fe76045fa06-2019-08-28T160000.000Z			https://www.clinicalgenome.org/docs/?doc-type=curation-activity-procedures&curation-procedure=gene-disease-validity	1	2021-08-16
GENCC_000102-HGNC_19125-MONDO_0015626-HP_0000007-GENCC_100001	HGNC:19125	FGD4	MONDO:0015626	Charcot-Marie-Tooth disease	MONDO:0015626	Charcot-Marie-Tooth disease	GENCC:100001	Definitive	HP:0000007	Autosomal recessive	GENCC:000102	ClinGen	HGNC:19125	FGD4	MONDO:0015626	Charcot-Marie-Tooth disease	HP:0000007	AR	GENCC:000102	ClinGen	GENCC:100001	Definitive	2020-04-14 13:40:02	https://search.clinicalgenome.org/kb/gene-validity/CGGV:assertion_e0aae8cd-9d57-4d8c-83ae-ed968cf186bc-2020-04-14T131822.010Z			https://www.clinicalgenome.org/docs/?doc-type=curation-activity-procedures&curation-procedure=gene-disease-validity	1	2021-08-16
GENCC_000102-HGNC_3681-MONDO_0012541-HP_0000007-GENCC_100001	HGNC:3681	FGF3	MONDO:0012541	deafness with labyrinthine aplasia, microtia, and microdontia	MONDO:0012541	deafness with labyrinthine aplasia, microtia, and microdontia	GENCC:100001	Definitive	HP:0000007	Autosomal recessive	GENCC:000102	ClinGen	HGNC:3681	FGF3	MONDO:0012541	deafness with labyrinthine aplasia, microtia, and microdontia	HP:0000007	AR	GENCC:000102	ClinGen	GENCC:100001	Definitive	2019-05-21 13:40:02	https://search.clinicalgenome.org/kb/gene-validity/CGGV:assertion_5ca11e8c-6703-4be5-a8c2-82e6dcc865e4-2019-05-21T160000.000Z			https://www.clinicalgenome.org/docs/?doc-type=curation-activity-procedures&curation-procedure=gene-disease-validity	1	2021-08-16
GENCC_000102-HGNC_17997-MONDO_0018276-HP_0000007-GENCC_100001	HGNC:17997	FKRP	MONDO:0018276	muscular dystrophy-dystroglycanopathy	MONDO:0018276	muscular dystrophy-dystroglycanopathy	GENCC:100001	Definitive	HP:0000007	Autosomal recessive	GENCC:000102	ClinGen	HGNC:17997	FKRP	MONDO:0018276	muscular dystrophy-dystroglycanopathy	HP:0000007	AR	GENCC:000102	ClinGen	GENCC:100001	Definitive	2020-08-11 13:40:02	https://search.clinicalgenome.org/kb/gene-validity/CGGV:assertion_6cb46400-ca4b-48cd-aaf7-dd493f0d2971-2020-08-11T185912.538Z			https://www.clinicalgenome.org/docs/?doc-type=curation-activity-procedures&curation-procedure=gene-disease-validity	1	2021-08-16
GENCC_000102-HGNC_3622-MONDO_0018276-HP_0000007-GENCC_100001	HGNC:3622	FKTN	MONDO:0018276	muscular dystrophy-dystroglycanopathy	MONDO:0018276	muscular dystrophy-dystroglycanopathy	GENCC:100001	Definitive	HP:0000007	Autosomal recessive	GENCC:000102	ClinGen	HGNC:3622	FKTN	MONDO:0018276	muscular dystrophy-dystroglycanopathy	HP:0000007	AR	GENCC:000102	ClinGen	GENCC:100001	Definitive	2020-07-01 13:40:02	https://search.clinicalgenome.org/kb/gene-validity/CGGV:assertion_54e23f1a-3b1b-49ef-aa02-6b46374b1546-2020-07-01T150411.449Z			https://www.clinicalgenome.org/docs/?doc-type=curation-activity-procedures&curation-procedure=gene-disease-validity	1	2021-08-16
GENCC_000102-HGNC_24671-MONDO_0009703-HP_0000007-GENCC_100001	HGNC:24671	FLAD1	MONDO:0009703	myopathy with abnormal lipid metabolism	MONDO:0009703	myopathy with abnormal lipid metabolism	GENCC:100001	Definitive	HP:0000007	Autosomal recessive	GENCC:000102	ClinGen	HGNC:24671	FLAD1	MONDO:0009703	myopathy with abnormal lipid metabolism	HP:0000007	AR	GENCC:000102	ClinGen	GENCC:100001	Definitive	2020-12-16 13:40:02	https://search.clinicalgenome.org/kb/gene-validity/CGGV:assertion_769764bf-09c5-4a7d-8501-5fcf154fcdda-2020-12-16T181902.981Z			https://www.clinicalgenome.org/docs/?doc-type=curation-activity-procedures&curation-procedure=gene-disease-validity	1	2021-08-16
GENCC_000102-HGNC_3771-MONDO_0011182-HP_0000007-GENCC_100001	HGNC:3771	FMO3	MONDO:0011182	trimethylaminuria (disease)	MONDO:0011182	trimethylaminuria (disease)	GENCC:100001	Definitive	HP:0000007	Autosomal recessive	GENCC:000102	ClinGen	HGNC:3771	FMO3	MONDO:0011182	trimethylaminuria	HP:0000007	AR	GENCC:000102	ClinGen	GENCC:100001	Definitive	2020-08-14 13:40:02	https://search.clinicalgenome.org/kb/gene-validity/CGGV:assertion_18ed3960-c745-46f1-aecc-155e713d6ef5-2020-08-14T184718.502Z			https://www.clinicalgenome.org/docs/?doc-type=curation-activity-procedures&curation-procedure=gene-disease-validity	1	2021-08-16
GENCC_000102-HGNC_3791-MONDO_0013110-HP_0000007-GENCC_100001	HGNC:3791	FOLR1	MONDO:0013110	neurodegenerative syndrome due to cerebral folate transport deficiency	MONDO:0013110	neurodegenerative syndrome due to cerebral folate transport deficiency	GENCC:100001	Definitive	HP:0000007	Autosomal recessive	GENCC:000102	ClinGen	HGNC:3791	FOLR1	MONDO:0013110	neurodegenerative syndrome due to cerebral folate transport deficiency	HP:0000007	AR	GENCC:000102	ClinGen	GENCC:100001	Definitive	2018-04-27 13:40:03	https://search.clinicalgenome.org/kb/gene-validity/CGGV:assertion_22c12588-dc55-4e90-827a-d7a6349e38a9-2018-04-27T164924.579Z			https://www.clinicalgenome.org/docs/?doc-type=curation-activity-procedures&curation-procedure=gene-disease-validity	1	2021-08-16
GENCC_000102-HGNC_4065-MONDO_0009290-HP_0000007-GENCC_100001	HGNC:4065	GAA	MONDO:0009290	glycogen storage disease II	MONDO:0009290	glycogen storage disease II	GENCC:100001	Definitive	HP:0000007	Autosomal recessive	GENCC:000102	ClinGen	HGNC:4065	GAA	MONDO:0009290	glycogen storage disease II	HP:0000007	AR	GENCC:000102	ClinGen	GENCC:100001	Definitive	2019-01-23 13:40:03	https://search.clinicalgenome.org/kb/gene-validity/CGGV:assertion_0554320e-6a8f-4c39-be7f-99959a8341ee-2019-01-23T170000.000Z			https://www.clinicalgenome.org/docs/?doc-type=curation-activity-procedures&curation-procedure=gene-disease-validity	1	2021-08-16
GENCC_000102-HGNC_4092-MONDO_0016021-HP_0000007-GENCC_100001	HGNC:4092	GAD1	MONDO:0016021	obsolete early infantile epileptic encephalopathy	MONDO:0016021	obsolete early infantile epileptic encephalopathy	GENCC:100001	Definitive	HP:0000007	Autosomal recessive	GENCC:000102	ClinGen	HGNC:4092	GAD1	MONDO:0016021	obsolete early infantile epileptic encephalopathy	HP:0000007	AR	GENCC:000102	ClinGen	GENCC:100001	Definitive	2021-05-13 13:40:03	https://search.clinicalgenome.org/kb/gene-validity/CGGV:assertion_20fdee08-81b0-4957-a18a-8f622e0ab054-2021-05-13T152239.014Z			https://www.clinicalgenome.org/docs/?doc-type=curation-activity-procedures&curation-procedure=gene-disease-validity	1	2021-08-16
GENCC_000102-HGNC_4136-MONDO_0012999-HP_0000007-GENCC_100001	HGNC:4136	GAMT	MONDO:0012999	guanidinoacetate methyltransferase deficiency	MONDO:0012999	guanidinoacetate methyltransferase deficiency	GENCC:100001	Definitive	HP:0000007	Autosomal recessive	GENCC:000102	ClinGen	HGNC:4136	GAMT	MONDO:0012999	guanidinoacetate methyltransferase deficiency	HP:0000007	AR	GENCC:000102	ClinGen	GENCC:100001	Definitive	2019-01-25 13:40:03	https://search.clinicalgenome.org/kb/gene-validity/CGGV:assertion_f0a84d45-57f8-4763-b1c5-7a283cef5f71-2019-01-25T170000.000Z			https://www.clinicalgenome.org/docs/?doc-type=curation-activity-procedures&curation-procedure=gene-disease-validity	1	2021-08-16
GENCC_000102-HGNC_4175-MONDO_0012996-HP_0000007-GENCC_100001	HGNC:4175	GATM	MONDO:0012996	AGAT deficiency	MONDO:0012996	AGAT deficiency	GENCC:100001	Definitive	HP:0000007	Autosomal recessive	GENCC:000102	ClinGen	HGNC:4175	GATM	MONDO:0012996	AGAT deficiency	HP:0000007	AR	GENCC:000102	ClinGen	GENCC:100001	Definitive	2019-03-08 13:40:03	https://search.clinicalgenome.org/kb/gene-validity/CGGV:assertion_d63bfeff-882d-400f-af17-277a702fd09b-2019-03-08T170000.000Z			https://www.clinicalgenome.org/docs/?doc-type=curation-activity-procedures&curation-procedure=gene-disease-validity	1	2021-08-16
GENCC_000102-HGNC_4177-MONDO_0018150-HP_0000007-GENCC_100001	HGNC:4177	GBA	MONDO:0018150	Gaucher disease	MONDO:0018150	Gaucher disease	GENCC:100001	Definitive	HP:0000007	Autosomal recessive	GENCC:000102	ClinGen	HGNC:4177	GBA	MONDO:0018150	Gaucher disease	HP:0000007	AR	GENCC:000102	ClinGen	GENCC:100001	Definitive	2020-06-24 13:40:04	https://search.clinicalgenome.org/kb/gene-validity/CGGV:assertion_fbc5a876-f97e-4f9c-be99-664e2f6c8470-2020-06-24T160000.000Z			https://www.clinicalgenome.org/docs/?doc-type=curation-activity-procedures&curation-procedure=gene-disease-validity	1	2021-08-16
GENCC_000102-HGNC_4189-MONDO_0009281-HP_0000007-GENCC_100001	HGNC:4189	GCDH	MONDO:0009281	glutaryl-CoA dehydrogenase deficiency	MONDO:0009281	glutaryl-CoA dehydrogenase deficiency	GENCC:100001	Definitive	HP:0000007	Autosomal recessive	GENCC:000102	ClinGen	HGNC:4189	GCDH	MONDO:0009281	glutaryl-CoA dehydrogenase deficiency	HP:0000007	AR	GENCC:000102	ClinGen	GENCC:100001	Definitive	2019-11-08 13:40:04	https://search.clinicalgenome.org/kb/gene-validity/CGGV:assertion_33a2c95e-a057-4b93-b97e-27b6597516e5-2019-11-08T170000.000Z			https://www.clinicalgenome.org/docs/?doc-type=curation-activity-procedures&curation-procedure=gene-disease-validity	1	2021-08-16
GENCC_000102-HGNC_4247-MONDO_0010187-HP_0000007-GENCC_100001	HGNC:4247	GGCX	MONDO:0010187	vitamin K-dependent clotting factors, combined deficiency of, type 1	MONDO:0010187	vitamin K-dependent clotting factors, combined deficiency of, type 1	GENCC:100001	Definitive	HP:0000007	Autosomal recessive	GENCC:000102	ClinGen	HGNC:4247	GGCX	MONDO:0010187	vitamin K-dependent clotting factors, combined deficiency of, type 1	HP:0000007	AR	GENCC:000102	ClinGen	GENCC:100001	Definitive	2021-02-24 13:40:04	https://search.clinicalgenome.org/kb/gene-validity/CGGV:assertion_87ceae1d-b329-4c29-b6f2-8a94a127204e-2021-02-24T175200.635Z			https://www.clinicalgenome.org/docs/?doc-type=curation-activity-procedures&curation-procedure=gene-disease-validity	1	2021-08-16
GENCC_000102-HGNC_18183-MONDO_0019497-HP_0000007-GENCC_100001	HGNC:18183	GIPC3	MONDO:0019497	nonsyndromic genetic deafness	MONDO:0019497	nonsyndromic genetic deafness	GENCC:100001	Definitive	HP:0000007	Autosomal recessive	GENCC:000102	ClinGen	HGNC:18183	GIPC3	MONDO:0019497	nonsyndromic genetic deafness	HP:0000007	AR	GENCC:000102	ClinGen	GENCC:100001	Definitive	2017-08-22 13:40:04	https://search.clinicalgenome.org/kb/gene-validity/CGGV:assertion_e5feebe1-59a9-4e28-ad85-aec5cad6b54e-2017-08-22T160000.000Z			https://www.clinicalgenome.org/docs/?doc-type=curation-activity-procedures&curation-procedure=gene-disease-validity	1	2021-08-16
GENCC_000102-HGNC_4284-MONDO_0019588-HP_0000007-GENCC_100001	HGNC:4284	GJB2	MONDO:0019588	autosomal recessive nonsyndromic deafness	MONDO:0019588	autosomal recessive nonsyndromic deafness	GENCC:100001	Definitive	HP:0000007	Autosomal recessive	GENCC:000102	ClinGen	HGNC:4284	GJB2	MONDO:0019588	deafness, autosomal recessive	HP:0000007	AR	GENCC:000102	ClinGen	GENCC:100001	Definitive	2017-03-02 13:40:04	https://search.clinicalgenome.org/kb/gene-validity/CGGCIEX:assertion_8399			https://www.clinicalgenome.org/docs/?doc-type=curation-activity-procedures&curation-procedure=gene-disease-validity	1	2021-08-16
GENCC_000102-HGNC_4313-MONDO_0011612-HP_0000007-GENCC_100001	HGNC:4313	GLDC	MONDO:0011612	glycine encephalopathy	MONDO:0011612	glycine encephalopathy	GENCC:100001	Definitive	HP:0000007	Autosomal recessive	GENCC:000102	ClinGen	HGNC:4313	GLDC	MONDO:0011612	glycine encephalopathy	HP:0000007	AR	GENCC:000102	ClinGen	GENCC:100001	Definitive	2019-02-06 13:40:04	https://search.clinicalgenome.org/kb/gene-validity/CGGV:assertion_14d991f3-25f3-40c9-aacd-c1a008d9eaea-2019-02-06T170000.000Z			https://www.clinicalgenome.org/docs/?doc-type=curation-activity-procedures&curation-procedure=gene-disease-validity	1	2021-08-16
GENCC_000102-HGNC_4416-MONDO_0015776-HP_0000007-GENCC_100001	HGNC:4416	GNPAT	MONDO:0015776	rhizomelic chondrodysplasia punctata	MONDO:0015776	rhizomelic chondrodysplasia punctata	GENCC:100001	Definitive	HP:0000007	Autosomal recessive	GENCC:000102	ClinGen	HGNC:4416	GNPAT	MONDO:0015776	rhizomelic chondrodysplasia punctata	HP:0000007	AR	GENCC:000102	ClinGen	GENCC:100001	Definitive	2020-02-07 13:40:05	https://search.clinicalgenome.org/kb/gene-validity/CGGV:assertion_ba96f922-5ec9-4404-b2e4-66c31c2dcda6-2020-02-07T170000.000Z			https://www.clinicalgenome.org/docs/?doc-type=curation-activity-procedures&curation-procedure=gene-disease-validity	1	2021-08-16
GENCC_000102-HGNC_4439-MONDO_0009276-HP_0000007-GENCC_100001	HGNC:4439	GP1BA	MONDO:0009276	Bernard-Soulier syndrome	MONDO:0009276	Bernard-Soulier syndrome	GENCC:100001	Definitive	HP:0000007	Autosomal recessive	GENCC:000102	ClinGen	HGNC:4439	GP1BA	MONDO:0009276	Bernard-Soulier syndrome	HP:0000007	AR	GENCC:000102	ClinGen	GENCC:100001	Definitive	2020-05-27 13:40:05	https://search.clinicalgenome.org/kb/gene-validity/CGGV:assertion_7e3aa94f-1e87-4806-bc47-2f8c40e3d1bc-2020-05-27T160000.000Z			https://www.clinicalgenome.org/docs/?doc-type=curation-activity-procedures&curation-procedure=gene-disease-validity	1	2021-08-16
GENCC_000102-HGNC_4440-MONDO_0009276-HP_0000007-GENCC_100001	HGNC:4440	GP1BB	MONDO:0009276	Bernard-Soulier syndrome	MONDO:0009276	Bernard-Soulier syndrome	GENCC:100001	Definitive	HP:0000007	Autosomal recessive	GENCC:000102	ClinGen	HGNC:4440	GP1BB	MONDO:0009276	Bernard-Soulier syndrome	HP:0000007	AR	GENCC:000102	ClinGen	GENCC:100001	Definitive	2019-06-06 13:40:05	https://search.clinicalgenome.org/kb/gene-validity/CGGV:assertion_2064876d-ea54-4ace-be76-f700cfefbf90-2019-06-06T160000.000Z			https://www.clinicalgenome.org/docs/?doc-type=curation-activity-procedures&curation-procedure=gene-disease-validity	1	2021-08-16
GENCC_000102-HGNC_14388-MONDO_0013623-HP_0000007-GENCC_100001	HGNC:14388	GP6	MONDO:0013623	platelet-type bleeding disorder 11	MONDO:0013623	platelet-type bleeding disorder 11	GENCC:100001	Definitive	HP:0000007	Autosomal recessive	GENCC:000102	ClinGen	HGNC:14388	GP6	MONDO:0013623	platelet-type bleeding disorder 11	HP:0000007	AR	GENCC:000102	ClinGen	GENCC:100001	Definitive	2019-10-23 13:40:05	https://search.clinicalgenome.org/kb/gene-validity/CGGV:assertion_76262cf5-f2cd-4466-b542-bf2334a96c73-2019-10-23T160000.000Z			https://www.clinicalgenome.org/docs/?doc-type=curation-activity-procedures&curation-procedure=gene-disease-validity	1	2021-08-16
GENCC_000102-HGNC_4444-MONDO_0009276-HP_0000007-GENCC_100001	HGNC:4444	GP9	MONDO:0009276	Bernard-Soulier syndrome	MONDO:0009276	Bernard-Soulier syndrome	GENCC:100001	Definitive	HP:0000007	Autosomal recessive	GENCC:000102	ClinGen	HGNC:4444	GP9	MONDO:0009276	Bernard-Soulier syndrome	HP:0000007	AR	GENCC:000102	ClinGen	GENCC:100001	Definitive	2019-11-27 13:40:05	https://search.clinicalgenome.org/kb/gene-validity/CGGV:assertion_af66eb15-10fe-4c2b-bff2-b8c8bf813174-2019-11-27T170000.000Z			https://www.clinicalgenome.org/docs/?doc-type=curation-activity-procedures&curation-procedure=gene-disease-validity	1	2021-08-16
GENCC_000102-HGNC_29501-MONDO_0011411-HP_0000007-GENCC_100001	HGNC:29501	GPSM2	MONDO:0011411	Chudley-McCullough syndrome	MONDO:0011411	Chudley-McCullough syndrome	GENCC:100001	Definitive	HP:0000007	Autosomal recessive	GENCC:000102	ClinGen	HGNC:29501	GPSM2	MONDO:0011411	Chudley-McCullough syndrome	HP:0000007	AR	GENCC:000102	ClinGen	GENCC:100001	Definitive	2018-05-01 13:40:05	https://search.clinicalgenome.org/kb/gene-validity/CGGV:assertion_cd40cf49-a25c-450b-be6b-b80eef958f4c-2018-05-01T160000.000Z			https://www.clinicalgenome.org/docs/?doc-type=curation-activity-procedures&curation-procedure=gene-disease-validity	1	2021-08-16
GENCC_000102-HGNC_10013-MONDO_0019152-HP_0000007-GENCC_100001	HGNC:10013	GRK1	MONDO:0019152	Oguchi disease	MONDO:0019152	Oguchi disease	GENCC:100001	Definitive	HP:0000007	Autosomal recessive	GENCC:000102	ClinGen	HGNC:10013	GRK1	MONDO:0019152	Oguchi disease	HP:0000007	AR	GENCC:000102	ClinGen	GENCC:100001	Definitive	2021-01-07 13:40:05	https://search.clinicalgenome.org/kb/gene-validity/CGGV:assertion_b6e159cb-c02a-417c-9c60-a9b66db41c73-2021-01-07T170000.000Z			https://www.clinicalgenome.org/docs/?doc-type=curation-activity-procedures&curation-procedure=gene-disease-validity	1	2021-08-16
GENCC_000102-HGNC_31673-MONDO_0019497-HP_0000007-GENCC_100001	HGNC:31673	GRXCR1	MONDO:0019497	nonsyndromic genetic deafness	MONDO:0019497	nonsyndromic genetic deafness	GENCC:100001	Definitive	HP:0000007	Autosomal recessive	GENCC:000102	ClinGen	HGNC:31673	GRXCR1	MONDO:0019497	nonsyndromic genetic deafness	HP:0000007	AR	GENCC:000102	ClinGen	GENCC:100001	Definitive	2018-04-24 13:40:05	https://search.clinicalgenome.org/kb/gene-validity/CGGV:assertion_4becaf23-4b72-4dd1-a5aa-4deccbb394ea-2018-04-24T040000.000Z			https://www.clinicalgenome.org/docs/?doc-type=curation-activity-procedures&curation-procedure=gene-disease-validity	1	2021-08-16
GENCC_000102-HGNC_4624-MONDO_0017909-HP_0000007-GENCC_100001	HGNC:4624	GSS	MONDO:0017909	inherited glutathione synthetase deficiency	MONDO:0017909	inherited glutathione synthetase deficiency	GENCC:100001	Definitive	HP:0000007	Autosomal recessive	GENCC:000102	ClinGen	HGNC:4624	GSS	MONDO:0017909	inherited glutathione synthetase deficiency	HP:0000007	AR	GENCC:000102	ClinGen	GENCC:100001	Definitive	2019-04-26 13:40:05	https://search.clinicalgenome.org/kb/gene-validity/CGGV:assertion_69a8e645-0e10-4ea9-8545-212ce9b0dcbf-2019-04-26T160000.000Z			https://www.clinicalgenome.org/docs/?doc-type=curation-activity-procedures&curation-procedure=gene-disease-validity	1	2021-08-16
GENCC_000102-HGNC_9639-MONDO_0019952-HP_0000007-GENCC_100001	HGNC:9639	HACD1	MONDO:0019952	congenital myopathy	MONDO:0019952	congenital myopathy	GENCC:100001	Definitive	HP:0000007	Autosomal recessive	GENCC:000102	ClinGen	HGNC:9639	HACD1	MONDO:0019952	congenital myopathy	HP:0000007	AR	GENCC:000102	ClinGen	GENCC:100001	Definitive	2021-06-28 13:40:05	https://search.clinicalgenome.org/kb/gene-validity/CGGV:assertion_10c52aaf-cd58-4448-bac7-12b653bfa962-2021-06-28T160000.000Z			https://www.clinicalgenome.org/docs/?doc-type=curation-activity-procedures&curation-procedure=gene-disease-validity	1	2021-08-16
GENCC_000102-HGNC_4799-MONDO_0009278-HP_0000007-GENCC_100001	HGNC:4799	HADH	MONDO:0009278	hyperinsulinism due to short chain 3-hydroxylacyl-CoA dehydrogenase deficiency	MONDO:0009278	hyperinsulinism due to short chain 3-hydroxylacyl-CoA dehydrogenase deficiency	GENCC:100001	Definitive	HP:0000007	Autosomal recessive	GENCC:000102	ClinGen	HGNC:4799	HADH	MONDO:0009278	hyperinsulinism due to short chain 3-hydroxylacyl-CoA dehydrogenase deficiency	HP:0000007	AR	GENCC:000102	ClinGen	GENCC:100001	Definitive	2018-06-26 13:40:05	https://search.clinicalgenome.org/kb/gene-validity/CGGV:assertion_c2f238b9-4eb5-426c-a27a-ecb7b468d9e4-2018-06-26T160000.000Z			https://www.clinicalgenome.org/docs/?doc-type=curation-activity-procedures&curation-procedure=gene-disease-validity	1	2021-08-16
GENCC_000102-HGNC_4801-MONDO_0012173-HP_0000007-GENCC_100001	HGNC:4801	HADHA	MONDO:0012173	long chain 3-hydroxyacyl-CoA dehydrogenase deficiency	MONDO:0012173	long chain 3-hydroxyacyl-CoA dehydrogenase deficiency	GENCC:100001	Definitive	HP:0000007	Autosomal recessive	GENCC:000102	ClinGen	HGNC:4801	HADHA	MONDO:0012173	long chain 3-hydroxyacyl-CoA dehydrogenase deficiency	HP:0000007	AR	GENCC:000102	ClinGen	GENCC:100001	Definitive	2018-02-12 13:40:06	https://search.clinicalgenome.org/kb/gene-validity/CGGV:assertion_c8a5e15b-21f7-49cc-987c-5f3585742bbe-2018-02-12T170000.000Z			https://www.clinicalgenome.org/docs/?doc-type=curation-activity-procedures&curation-procedure=gene-disease-validity	1	2021-08-16
GENCC_000102-HGNC_4803-MONDO_0012172-HP_0000007-GENCC_100001	HGNC:4803	HADHB	MONDO:0012172	mitochondrial trifunctional protein deficiency	MONDO:0012172	mitochondrial trifunctional protein deficiency	GENCC:100001	Definitive	HP:0000007	Autosomal recessive	GENCC:000102	ClinGen	HGNC:4803	HADHB	MONDO:0012172	mitochondrial trifunctional protein deficiency	HP:0000007	AR	GENCC:000102	ClinGen	GENCC:100001	Definitive	2018-05-08 13:40:06	https://search.clinicalgenome.org/kb/gene-validity/CGGV:assertion_65cb0124-8476-422c-924f-15fac7c95592-2018-05-08T160000.000Z			https://www.clinicalgenome.org/docs/?doc-type=curation-activity-procedures&curation-procedure=gene-disease-validity	1	2021-08-16
GENCC_000102-HGNC_4878-MONDO_0010100-HP_0000007-GENCC_100001	HGNC:4878	HEXA	MONDO:0010100	Tay-Sachs disease	MONDO:0010100	Tay-Sachs disease	GENCC:100001	Definitive	HP:0000007	Autosomal recessive	GENCC:000102	ClinGen	HGNC:4878	HEXA	MONDO:0010100	Tay-Sachs disease	HP:0000007	AR	GENCC:000102	ClinGen	GENCC:100001	Definitive	2020-05-27 13:40:06	https://search.clinicalgenome.org/kb/gene-validity/CGGV:assertion_1f7530b5-af31-40f9-ac18-a1b4d404285a-2020-05-27T160000.000Z			https://www.clinicalgenome.org/docs/?doc-type=curation-activity-procedures&curation-procedure=gene-disease-validity	1	2021-08-16
GENCC_000102-HGNC_4892-MONDO_0008753-HP_0000007-GENCC_100001	HGNC:4892	HGD	MONDO:0008753	alkaptonuria	MONDO:0008753	alkaptonuria	GENCC:100001	Definitive	HP:0000007	Autosomal recessive	GENCC:000102	ClinGen	HGNC:4892	HGD	MONDO:0008753	alkaptonuria	HP:0000007	AR	GENCC:000102	ClinGen	GENCC:100001	Definitive	2020-06-29 13:40:06	https://search.clinicalgenome.org/kb/gene-validity/CGGV:assertion_5186836d-d9c6-4829-a0c9-59548460d6f2-2020-06-29T174125.541Z			https://www.clinicalgenome.org/docs/?doc-type=curation-activity-procedures&curation-procedure=gene-disease-validity	1	2021-08-16
GENCC_000102-HGNC_4908-MONDO_0009723-HP_0000007-GENCC_100001	HGNC:4908	HIBCH	MONDO:0009723	Leigh syndrome	MONDO:0009723	Leigh syndrome	GENCC:100001	Definitive	HP:0000007	Autosomal recessive	GENCC:000102	ClinGen	HGNC:4908	HIBCH	MONDO:0009723	Leigh syndrome	HP:0000007	AR	GENCC:000102	ClinGen	GENCC:100001	Definitive	2021-06-14 13:40:06	https://search.clinicalgenome.org/kb/gene-validity/CGGV:assertion_079ed613-0c28-494f-9852-9baf495f26ba-2021-06-14T142317.786Z			https://www.clinicalgenome.org/docs/?doc-type=curation-activity-procedures&curation-procedure=gene-disease-validity	1	2021-08-16
GENCC_000102-HGNC_4908-MONDO_0009603-HP_0000007-GENCC_100001	HGNC:4908	HIBCH	MONDO:0009603	3-hydroxyisobutyryl-CoA hydrolase deficiency	MONDO:0009603	3-hydroxyisobutyryl-CoA hydrolase deficiency	GENCC:100001	Definitive	HP:0000007	Autosomal recessive	GENCC:000102	ClinGen	HGNC:4908	HIBCH	MONDO:0009603	3-hydroxyisobutyryl-CoA hydrolase deficiency	HP:0000007	AR	GENCC:000102	ClinGen	GENCC:100001	Definitive	2019-11-07 13:40:06	https://search.clinicalgenome.org/kb/gene-validity/CGGV:assertion_26621ace-7c6b-4a1c-8286-02c4cb8a1544-2019-11-07T222437.403Z			https://www.clinicalgenome.org/docs/?doc-type=curation-activity-procedures&curation-procedure=gene-disease-validity	1	2021-08-16
GENCC_000102-HGNC_4912-MONDO_0015626-HP_0000007-GENCC_100001	HGNC:4912	HINT1	MONDO:0015626	Charcot-Marie-Tooth disease	MONDO:0015626	Charcot-Marie-Tooth disease	GENCC:100001	Definitive	HP:0000007	Autosomal recessive	GENCC:000102	ClinGen	HGNC:4912	HINT1	MONDO:0015626	Charcot-Marie-Tooth disease	HP:0000007	AR	GENCC:000102	ClinGen	GENCC:100001	Definitive	2021-03-22 13:40:06	https://search.clinicalgenome.org/kb/gene-validity/CGGV:assertion_170aae71-9b16-49b1-be29-44f98db2f72e-2021-03-22T201109.360Z			https://www.clinicalgenome.org/docs/?doc-type=curation-activity-procedures&curation-procedure=gene-disease-validity	1	2021-08-16
GENCC_000102-HGNC_4976-MONDO_0009666-HP_0000007-GENCC_100001	HGNC:4976	HLCS	MONDO:0009666	holocarboxylase synthetase deficiency	MONDO:0009666	holocarboxylase synthetase deficiency	GENCC:100001	Definitive	HP:0000007	Autosomal recessive	GENCC:000102	ClinGen	HGNC:4976	HLCS	MONDO:0009666	holocarboxylase synthetase deficiency	HP:0000007	AR	GENCC:000102	ClinGen	GENCC:100001	Definitive	2021-02-26 13:40:06	https://search.clinicalgenome.org/kb/gene-validity/CGGV:assertion_ad306285-9588-48e3-a6fa-183db3f01fe9-2021-02-26T171131.548Z			https://www.clinicalgenome.org/docs/?doc-type=curation-activity-procedures&curation-procedure=gene-disease-validity	1	2021-08-16
GENCC_000102-HGNC_5005-MONDO_0009520-HP_0000007-GENCC_100001	HGNC:5005	HMGCL	MONDO:0009520	3-hydroxy-3-methylglutaric aciduria	MONDO:0009520	3-hydroxy-3-methylglutaric aciduria	GENCC:100001	Definitive	HP:0000007	Autosomal recessive	GENCC:000102	ClinGen	HGNC:5005	HMGCL	MONDO:0009520	3-hydroxy-3-methylglutaric aciduria	HP:0000007	AR	GENCC:000102	ClinGen	GENCC:100001	Definitive	2018-06-26 13:40:06	https://search.clinicalgenome.org/kb/gene-validity/CGGV:assertion_f4d084e5-a740-4bfd-a850-d6db900d4a4e-2018-06-26T160000.000Z			https://www.clinicalgenome.org/docs/?doc-type=curation-activity-procedures&curation-procedure=gene-disease-validity	1	2021-08-16
GENCC_000102-HGNC_5008-MONDO_0011614-HP_0000007-GENCC_100001	HGNC:5008	HMGCS2	MONDO:0011614	3-hydroxy-3-methylglutaryl-CoA synthase deficiency	MONDO:0011614	3-hydroxy-3-methylglutaryl-CoA synthase deficiency	GENCC:100001	Definitive	HP:0000007	Autosomal recessive	GENCC:000102	ClinGen	HGNC:5008	HMGCS2	MONDO:0011614	3-hydroxy-3-methylglutaryl-CoA synthase deficiency	HP:0000007	AR	GENCC:000102	ClinGen	GENCC:100001	Definitive	2018-05-22 13:40:06	https://search.clinicalgenome.org/kb/gene-validity/CGGV:assertion_b3f49254-4635-4961-83b9-31c7ebc7f159-2018-05-22T160000.000Z			https://www.clinicalgenome.org/docs/?doc-type=curation-activity-procedures&curation-procedure=gene-disease-validity	1	2021-08-16
GENCC_000102-HGNC_5017-MONDO_0012802-HP_0000007-GENCC_100001	HGNC:5017	HMX1	MONDO:0012802	oculoauricular syndrome	MONDO:0012802	oculoauricular syndrome	GENCC:100001	Definitive	HP:0000007	Autosomal recessive	GENCC:000102	ClinGen	HGNC:5017	HMX1	MONDO:0012802	oculoauricular syndrome	HP:0000007	AR	GENCC:000102	ClinGen	GENCC:100001	Definitive	2021-05-06 13:40:06	https://search.clinicalgenome.org/kb/gene-validity/CGGV:assertion_ebf66ec9-77a4-4e48-83a4-970639ad5373-2021-05-06T160000.000Z			https://www.clinicalgenome.org/docs/?doc-type=curation-activity-procedures&curation-procedure=gene-disease-validity	1	2021-08-16
GENCC_000102-HGNC_5099-MONDO_0100038-HP_0000007-GENCC_100001	HGNC:5099	HOXA1	MONDO:0100038	complex neurodevelopmental disorder	MONDO:0100038	complex neurodevelopmental disorder	GENCC:100001	Definitive	HP:0000007	Autosomal recessive	GENCC:000102	ClinGen	HGNC:5099	HOXA1	MONDO:0100038	complex neurodevelopmental disorder	HP:0000007	AR	GENCC:000102	ClinGen	GENCC:100001	Definitive	2019-06-19 13:40:07	https://search.clinicalgenome.org/kb/gene-validity/CGGV:assertion_1e0e605f-c82a-4e34-b913-8dc6b72b4881-2019-06-19T160000.000Z			https://www.clinicalgenome.org/docs/?doc-type=curation-activity-procedures&curation-procedure=gene-disease-validity	1	2021-08-16
GENCC_000102-HGNC_5147-MONDO_0010162-HP_0000007-GENCC_100001	HGNC:5147	HPD	MONDO:0010162	tyrosinemia type III	MONDO:0010162	tyrosinemia type III	GENCC:100001	Definitive	HP:0000007	Autosomal recessive	GENCC:000102	ClinGen	HGNC:5147	HPD	MONDO:0010162	tyrosinemia type III	HP:0000007	AR	GENCC:000102	ClinGen	GENCC:100001	Definitive	2020-06-29 13:40:07	https://search.clinicalgenome.org/kb/gene-validity/CGGV:assertion_89eb4236-9243-490b-bc73-fb3b99675eb9-2020-06-29T173606.841Z			https://www.clinicalgenome.org/docs/?doc-type=curation-activity-procedures&curation-procedure=gene-disease-validity	1	2021-08-16
GENCC_000102-HGNC_5163-MONDO_0008748-HP_0000007-GENCC_100001	HGNC:5163	HPS1	MONDO:0008748	Hermansky-Pudlak syndrome 1	MONDO:0008748	Hermansky-Pudlak syndrome 1	GENCC:100001	Definitive	HP:0000007	Autosomal recessive	GENCC:000102	ClinGen	HGNC:5163	HPS1	MONDO:0008748	Hermansky-Pudlak syndrome 1	HP:0000007	AR	GENCC:000102	ClinGen	GENCC:100001	Definitive	2019-07-22 13:40:07	https://search.clinicalgenome.org/kb/gene-validity/CGGV:assertion_f6d44a89-527f-4864-a1e1-dcd0a17000ca-2019-07-22T142842.174Z			https://www.clinicalgenome.org/docs/?doc-type=curation-activity-procedures&curation-procedure=gene-disease-validity	1	2021-08-16
GENCC_000102-HGNC_15597-MONDO_0013555-HP_0000007-GENCC_100001	HGNC:15597	HPS3	MONDO:0013555	Hermansky-Pudlak syndrome 3	MONDO:0013555	Hermansky-Pudlak syndrome 3	GENCC:100001	Definitive	HP:0000007	Autosomal recessive	GENCC:000102	ClinGen	HGNC:15597	HPS3	MONDO:0013555	Hermansky-Pudlak syndrome 3	HP:0000007	AR	GENCC:000102	ClinGen	GENCC:100001	Definitive	2020-02-26 13:40:07	https://search.clinicalgenome.org/kb/gene-validity/CGGV:assertion_80370671-df62-4330-89f4-216d350e5958-2020-02-26T170000.000Z			https://www.clinicalgenome.org/docs/?doc-type=curation-activity-procedures&curation-procedure=gene-disease-validity	1	2021-08-16
GENCC_000102-HGNC_15844-MONDO_0013556-HP_0000007-GENCC_100001	HGNC:15844	HPS4	MONDO:0013556	Hermansky-Pudlak syndrome 4	MONDO:0013556	Hermansky-Pudlak syndrome 4	GENCC:100001	Definitive	HP:0000007	Autosomal recessive	GENCC:000102	ClinGen	HGNC:15844	HPS4	MONDO:0013556	Hermansky-Pudlak syndrome 4	HP:0000007	AR	GENCC:000102	ClinGen	GENCC:100001	Definitive	2020-05-27 13:40:07	https://search.clinicalgenome.org/kb/gene-validity/CGGV:assertion_3649fe18-730d-4d46-ad60-b70d421abc02-2020-05-27T160000.000Z			https://www.clinicalgenome.org/docs/?doc-type=curation-activity-procedures&curation-procedure=gene-disease-validity	1	2021-08-16
GENCC_000102-HGNC_18817-MONDO_0013558-HP_0000007-GENCC_100001	HGNC:18817	HPS6	MONDO:0013558	Hermansky-Pudlak syndrome 6	MONDO:0013558	Hermansky-Pudlak syndrome 6	GENCC:100001	Definitive	HP:0000007	Autosomal recessive	GENCC:000102	ClinGen	HGNC:18817	HPS6	MONDO:0013558	Hermansky-Pudlak syndrome 6	HP:0000007	AR	GENCC:000102	ClinGen	GENCC:100001	Definitive	2020-11-25 13:40:07	https://search.clinicalgenome.org/kb/gene-validity/CGGV:assertion_602ae8f1-9e7f-4cc6-bf70-d572d98828c5-2020-11-25T170000.000Z			https://www.clinicalgenome.org/docs/?doc-type=curation-activity-procedures&curation-procedure=gene-disease-validity	1	2021-08-16
GENCC_000102-HGNC_5213-MONDO_0009855-HP_0000007-GENCC_100001	HGNC:5213	HSD17B4	MONDO:0009855	d-bifunctional protein deficiency	MONDO:0009855	d-bifunctional protein deficiency	GENCC:100001	Definitive	HP:0000007	Autosomal recessive	GENCC:000102	ClinGen	HGNC:5213	HSD17B4	MONDO:0009855	d-bifunctional protein deficiency	HP:0000007	AR	GENCC:000102	ClinGen	GENCC:100001	Definitive	2020-04-17 13:40:07	https://search.clinicalgenome.org/kb/gene-validity/CGGV:assertion_b992de69-49b3-496d-a83a-5bcc427fdf98-2020-04-17T160000.000Z			https://www.clinicalgenome.org/docs/?doc-type=curation-activity-procedures&curation-procedure=gene-disease-validity	1	2021-08-16
GENCC_000102-HGNC_5213-MONDO_0017312-HP_0000007-GENCC_100001	HGNC:5213	HSD17B4	MONDO:0017312	Perrault syndrome	MONDO:0017312	Perrault syndrome	GENCC:100001	Definitive	HP:0000007	Autosomal recessive	GENCC:000102	ClinGen	HGNC:5213	HSD17B4	MONDO:0017312	Perrault syndrome	HP:0000007	AR	GENCC:000102	ClinGen	GENCC:100001	Definitive	2018-05-30 13:40:07	https://search.clinicalgenome.org/kb/gene-validity/CGGV:assertion_dbc9308c-2310-4e0a-9354-667dbd3c7d5d-2018-05-30T124549.495Z			https://www.clinicalgenome.org/docs/?doc-type=curation-activity-procedures&curation-procedure=gene-disease-validity	1	2021-08-16
GENCC_000102-HGNC_5391-MONDO_0001586-HP_0000007-GENCC_100001	HGNC:5391	IDUA	MONDO:0001586	mucopolysaccharidosis type 1	MONDO:0001586	mucopolysaccharidosis type 1	GENCC:100001	Definitive	HP:0000007	Autosomal recessive	GENCC:000102	ClinGen	HGNC:5391	IDUA	MONDO:0001586	mucopolysaccharidosis type 1	HP:0000007	AR	GENCC:000102	ClinGen	GENCC:100001	Definitive	2020-05-27 13:40:07	https://search.clinicalgenome.org/kb/gene-validity/CGGV:assertion_042f8964-a8e1-4880-b873-73460088e8bf-2020-05-27T160000.000Z			https://www.clinicalgenome.org/docs/?doc-type=curation-activity-procedures&curation-procedure=gene-disease-validity	1	2021-08-16
GENCC_000102-HGNC_5541-MONDO_0020729-HP_0000007-GENCC_100001	HGNC:5541	IGHM	MONDO:0020729	autosomal recessive agammaglobulinemia 1	MONDO:0020729	autosomal recessive agammaglobulinemia 1	GENCC:100001	Definitive	HP:0000007	Autosomal recessive	GENCC:000102	ClinGen	HGNC:5541	IGHM	MONDO:0020729	autosomal recessive agammaglobulinemia 1	HP:0000007	AR	GENCC:000102	ClinGen	GENCC:100001	Definitive	2021-06-15 13:40:08	https://search.clinicalgenome.org/kb/gene-validity/CGGV:assertion_51719b80-54fb-4a55-a63c-7d7a943da1e3-2021-06-15T120659.636Z			https://www.clinicalgenome.org/docs/?doc-type=curation-activity-procedures&curation-procedure=gene-disease-validity	1	2021-08-16
GENCC_000102-HGNC_6024-MONDO_0012163-HP_0000007-GENCC_100001	HGNC:6024	IL7R	MONDO:0012163	severe combined immunodeficiency, autosomal recessive, T cell-negative, B cell-positive, NK cell-positive	MONDO:0012163	severe combined immunodeficiency, autosomal recessive, T cell-negative, B cell-positive, NK cell-positive	GENCC:100001	Definitive	HP:0000007	Autosomal recessive	GENCC:000102	ClinGen	HGNC:6024	IL7R	MONDO:0012163	severe combined immunodeficiency, autosomal recessive, T cell-negative, B cell-positive, NK cell-positive	HP:0000007	AR	GENCC:000102	ClinGen	GENCC:100001	Definitive	2021-06-22 13:40:08	https://search.clinicalgenome.org/kb/gene-validity/CGGV:assertion_6bab0c36-592e-439c-bedf-4ec095fd47e8-2021-06-22T164843.040Z			https://www.clinicalgenome.org/docs/?doc-type=curation-activity-procedures&curation-procedure=gene-disease-validity	1	2021-08-16
GENCC_000102-HGNC_28741-MONDO_0019497-HP_0000007-GENCC_100001	HGNC:28741	ILDR1	MONDO:0019497	nonsyndromic genetic deafness	MONDO:0019497	nonsyndromic genetic deafness	GENCC:100001	Definitive	HP:0000007	Autosomal recessive	GENCC:000102	ClinGen	HGNC:28741	ILDR1	MONDO:0019497	nonsyndromic genetic deafness	HP:0000007	AR	GENCC:000102	ClinGen	GENCC:100001	Definitive	2017-11-21 13:40:08	https://search.clinicalgenome.org/kb/gene-validity/CGGV:assertion_e5e1a608-edc3-405c-805f-a7ed162c2bbc-2017-11-21T170000.000Z			https://www.clinicalgenome.org/docs/?doc-type=curation-activity-procedures&curation-procedure=gene-disease-validity	1	2021-08-16
GENCC_000102-HGNC_6081-MONDO_0015967-HP_0000007-GENCC_100001	HGNC:6081	INS	MONDO:0015967	monogenic diabetes	MONDO:0015967	monogenic diabetes	GENCC:100001	Definitive	HP:0000007	Autosomal recessive	GENCC:000102	ClinGen	HGNC:6081	INS	MONDO:0015967	monogenic diabetes	HP:0000007	AR	GENCC:000102	ClinGen	GENCC:100001	Definitive	2020-05-13 13:40:08	https://search.clinicalgenome.org/kb/gene-validity/CGGV:assertion_9c21ba4d-785f-486f-84f8-511b9c89c137-2020-05-13T160000.000Z			https://www.clinicalgenome.org/docs/?doc-type=curation-activity-procedures&curation-procedure=gene-disease-validity	1	2021-08-16
GENCC_000102-HGNC_17870-MONDO_0011190-HP_0000007-GENCC_100001	HGNC:17870	INVS	MONDO:0011190	nephronophthisis 2	MONDO:0011190	nephronophthisis 2	GENCC:100001	Definitive	HP:0000007	Autosomal recessive	GENCC:000102	ClinGen	HGNC:17870	INVS	MONDO:0011190	nephronophthisis 2	HP:0000007	AR	GENCC:000102	ClinGen	GENCC:100001	Definitive	2021-02-24 13:40:08	https://search.clinicalgenome.org/kb/gene-validity/CGGV:assertion_6bdaee2a-144d-4bdf-a5c7-78001b991174-2021-02-24T170000.000Z			https://www.clinicalgenome.org/docs/?doc-type=curation-activity-procedures&curation-procedure=gene-disease-validity	1	2021-08-16
GENCC_000102-HGNC_6171-MONDO_0013081-HP_0000007-GENCC_100001	HGNC:6171	ITK	MONDO:0013081	lymphoproliferative syndrome 1	MONDO:0013081	lymphoproliferative syndrome 1	GENCC:100001	Definitive	HP:0000007	Autosomal recessive	GENCC:000102	ClinGen	HGNC:6171	ITK	MONDO:0013081	lymphoproliferative syndrome 1	HP:0000007	AR	GENCC:000102	ClinGen	GENCC:100001	Definitive	2019-11-21 13:40:09	https://search.clinicalgenome.org/kb/gene-validity/CGGV:assertion_63552229-5e8c-4a94-b428-ec9a56a0aa5f-2019-11-21T193148.945Z			https://www.clinicalgenome.org/docs/?doc-type=curation-activity-procedures&curation-procedure=gene-disease-validity	1	2021-08-16
GENCC_000102-HGNC_6186-MONDO_0009475-HP_0000007-GENCC_100001	HGNC:6186	IVD	MONDO:0009475	isovaleric acidemia	MONDO:0009475	isovaleric acidemia	GENCC:100001	Definitive	HP:0000007	Autosomal recessive	GENCC:000102	ClinGen	HGNC:6186	IVD	MONDO:0009475	isovaleric acidemia	HP:0000007	AR	GENCC:000102	ClinGen	GENCC:100001	Definitive	2019-05-10 13:40:09	https://search.clinicalgenome.org/kb/gene-validity/CGGV:assertion_05f5d468-2f46-44f3-ba67-c4e708d2954f-2019-05-10T160000.000Z			https://www.clinicalgenome.org/docs/?doc-type=curation-activity-procedures&curation-procedure=gene-disease-validity	1	2021-08-16
GENCC_000102-HGNC_6193-MONDO_0010938-HP_0000007-GENCC_100001	HGNC:6193	JAK3	MONDO:0010938	T-B+ severe combined immunodeficiency due to JAK3 deficiency	MONDO:0010938	T-B+ severe combined immunodeficiency due to JAK3 deficiency	GENCC:100001	Definitive	HP:0000007	Autosomal recessive	GENCC:000102	ClinGen	HGNC:6193	JAK3	MONDO:0010938	T-B+ severe combined immunodeficiency due to JAK3 deficiency	HP:0000007	AR	GENCC:000102	ClinGen	GENCC:100001	Definitive	2020-12-18 13:40:09	https://search.clinicalgenome.org/kb/gene-validity/CGGV:assertion_669dcacf-8423-4507-a36c-feab049737b3-2020-12-18T200520.841Z			https://www.clinicalgenome.org/docs/?doc-type=curation-activity-procedures&curation-procedure=gene-disease-validity	1	2021-08-16
GENCC_000102-HGNC_6294-MONDO_0009078-HP_0000007-GENCC_100001	HGNC:6294	KCNQ1	MONDO:0009078	Jervell and Lange-Nielsen syndrome	MONDO:0009078	Jervell and Lange-Nielsen syndrome	GENCC:100001	Definitive	HP:0000007	Autosomal recessive	GENCC:000102	ClinGen	HGNC:6294	KCNQ1	MONDO:0009078	obsolete Jervell and Lange-Nielsen syndrome	HP:0000007	AR	GENCC:000102	ClinGen	GENCC:100001	Definitive	2017-12-19 13:40:09	https://search.clinicalgenome.org/kb/gene-validity/CGGV:assertion_2cb5cd32-6663-48bc-b8b0-3b9ca34e2cb7-2017-12-19T050000.000Z			https://www.clinicalgenome.org/docs/?doc-type=curation-activity-procedures&curation-procedure=gene-disease-validity	1	2021-08-16
GENCC_000102-HGNC_21957-MONDO_0020074-HP_0000007-GENCC_100001	HGNC:21957	KCTD7	MONDO:0020074	progressive myoclonus epilepsy	MONDO:0020074	progressive myoclonus epilepsy	GENCC:100001	Definitive	HP:0000007	Autosomal recessive	GENCC:000102	ClinGen	HGNC:21957	KCTD7	MONDO:0020074	progressive myoclonus epilepsy	HP:0000007	AR	GENCC:000102	ClinGen	GENCC:100001	Definitive	2020-09-02 13:40:10	https://search.clinicalgenome.org/kb/gene-validity/CGGV:assertion_e6068b08-413e-4105-b8dc-97426d64c6c4-2020-09-02T121001.258Z			https://www.clinicalgenome.org/docs/?doc-type=curation-activity-procedures&curation-procedure=gene-disease-validity	1	2021-08-16
GENCC_000102-HGNC_4021-MONDO_0033014-HP_0000007-GENCC_100001	HGNC:4021	KDSR	MONDO:0033014	erythrokeratodermia variabilis et progressiva 4	MONDO:0033014	erythrokeratodermia variabilis et progressiva 4	GENCC:100001	Definitive	HP:0000007	Autosomal recessive	GENCC:000102	ClinGen	HGNC:4021	KDSR	MONDO:0033014	erythrokeratodermia variabilis et progressiva 4	HP:0000007	AR	GENCC:000102	ClinGen	GENCC:100001	Definitive	2020-07-22 13:40:10	https://search.clinicalgenome.org/kb/gene-validity/CGGV:assertion_0a5d1542-feb7-4aaf-9079-55da7fb99a4a-2020-07-22T160000.000Z			https://www.clinicalgenome.org/docs/?doc-type=curation-activity-procedures&curation-procedure=gene-disease-validity	1	2021-08-16
GENCC_000102-HGNC_30372-MONDO_0014138-HP_0000007-GENCC_100001	HGNC:30372	KLHL40	MONDO:0014138	nemaline myopathy 8	MONDO:0014138	nemaline myopathy 8	GENCC:100001	Definitive	HP:0000007	Autosomal recessive	GENCC:000102	ClinGen	HGNC:30372	KLHL40	MONDO:0014138	nemaline myopathy 8	HP:0000007	AR	GENCC:000102	ClinGen	GENCC:100001	Definitive	2019-11-05 13:40:10	https://search.clinicalgenome.org/kb/gene-validity/CGGV:assertion_dd1008a8-dd54-43d0-962c-82453975dc3a-2019-11-05T134603.480Z			https://www.clinicalgenome.org/docs/?doc-type=curation-activity-procedures&curation-procedure=gene-disease-validity	1	2021-08-16
GENCC_000102-HGNC_6482-MONDO_0100228-HP_0000007-GENCC_100001	HGNC:6482	LAMA2	MONDO:0100228	LAMA2-related muscular dystrophy	MONDO:0100228	LAMA2-related muscular dystrophy	GENCC:100001	Definitive	HP:0000007	Autosomal recessive	GENCC:000102	ClinGen	HGNC:6482	LAMA2	MONDO:0100228	LAMA2-related muscular dystrophy	HP:0000007	AR	GENCC:000102	ClinGen	GENCC:100001	Definitive	2021-01-27 13:40:10	https://search.clinicalgenome.org/kb/gene-validity/CGGV:assertion_53f18520-6a7c-4781-ad0e-09250570f10e-2021-01-27T170000.000Z			https://www.clinicalgenome.org/docs/?doc-type=curation-activity-procedures&curation-procedure=gene-disease-validity	1	2021-08-16
GENCC_000102-HGNC_21253-MONDO_0019497-HP_0000007-GENCC_100001	HGNC:21253	LHFPL5	MONDO:0019497	nonsyndromic genetic deafness	MONDO:0019497	nonsyndromic genetic deafness	GENCC:100001	Definitive	HP:0000007	Autosomal recessive	GENCC:000102	ClinGen	HGNC:21253	LHFPL5	MONDO:0019497	nonsyndromic genetic deafness	HP:0000007	AR	GENCC:000102	ClinGen	GENCC:100001	Definitive	2018-04-24 13:40:10	https://search.clinicalgenome.org/kb/gene-validity/CGGV:assertion_8a029f02-3524-4932-9293-9c02304fdd2b-2018-04-24T160000.000Z			https://www.clinicalgenome.org/docs/?doc-type=curation-activity-procedures&curation-procedure=gene-disease-validity	1	2021-08-16
GENCC_000102-HGNC_6597-MONDO_0011108-HP_0000007-GENCC_100001	HGNC:6597	LIFR	MONDO:0011108	Stüve-Wiedemann syndrome	MONDO:0011108	Stüve-Wiedemann syndrome	GENCC:100001	Definitive	HP:0000007	Autosomal recessive	GENCC:000102	ClinGen	HGNC:6597	LIFR	MONDO:0011108	St√ºve-Wiedemann syndrome	HP:0000007	AR	GENCC:000102	ClinGen	GENCC:100001	Definitive	2021-07-27 13:40:11	https://search.clinicalgenome.org/kb/gene-validity/CGGV:assertion_9e336431-a56a-4144-8554-6fe62e4cb298-2021-07-27T145127.876Z			https://www.clinicalgenome.org/docs/?doc-type=curation-activity-procedures&curation-procedure=gene-disease-validity	1	2021-08-16
GENCC_000102-HGNC_6601-MONDO_0011686-HP_0000007-GENCC_100001	HGNC:6601	LIG4	MONDO:0011686	DNA ligase IV deficiency	MONDO:0011686	DNA ligase IV deficiency	GENCC:100001	Definitive	HP:0000007	Autosomal recessive	GENCC:000102	ClinGen	HGNC:6601	LIG4	MONDO:0011686	DNA ligase IV deficiency	HP:0000007	AR	GENCC:000102	ClinGen	GENCC:100001	Definitive	2021-04-16 13:40:11	https://search.clinicalgenome.org/kb/gene-validity/CGGV:assertion_3ec863c8-d668-4ebf-806e-e01f5a6407fe-2021-04-16T230148.883Z			https://www.clinicalgenome.org/docs/?doc-type=curation-activity-procedures&curation-procedure=gene-disease-validity	1	2021-08-16
GENCC_000102-HGNC_6631-MONDO_0009206-HP_0000007-GENCC_100001	HGNC:6631	LMAN1	MONDO:0009206	factor V and factor VIII, combined deficiency of, type 1	MONDO:0009206	factor V and factor VIII, combined deficiency of, type 1	GENCC:100001	Definitive	HP:0000007	Autosomal recessive	GENCC:000102	ClinGen	HGNC:6631	LMAN1	MONDO:0009206	factor V and factor VIII, combined deficiency of, type 1	HP:0000007	AR	GENCC:000102	ClinGen	GENCC:100001	Definitive	2019-11-27 13:40:11	https://search.clinicalgenome.org/kb/gene-validity/CGGV:assertion_31792b8d-aca4-4832-b7f7-1993611777d7-2019-11-27T170000.000Z			https://www.clinicalgenome.org/docs/?doc-type=curation-activity-procedures&curation-procedure=gene-disease-validity	1	2021-08-16
GENCC_000102-HGNC_23038-MONDO_0010183-HP_0000007-GENCC_100001	HGNC:23038	LMBRD1	MONDO:0010183	methylmalonic aciduria and homocystinuria type cblF	MONDO:0010183	methylmalonic aciduria and homocystinuria type cblF	GENCC:100001	Definitive	HP:0000007	Autosomal recessive	GENCC:000102	ClinGen	HGNC:23038	LMBRD1	MONDO:0010183	methylmalonic aciduria and homocystinuria type cblF	HP:0000007	AR	GENCC:000102	ClinGen	GENCC:100001	Definitive	2021-03-26 13:40:11	https://search.clinicalgenome.org/kb/gene-validity/CGGV:assertion_14c077fe-c0ff-43d5-8436-041db18b20b1-2021-03-26T160000.000Z			https://www.clinicalgenome.org/docs/?doc-type=curation-activity-procedures&curation-procedure=gene-disease-validity	1	2021-08-16
GENCC_000102-HGNC_6649-MONDO_0014513-HP_0000007-GENCC_100001	HGNC:6649	LMOD3	MONDO:0014513	nemaline myopathy 10	MONDO:0014513	nemaline myopathy 10	GENCC:100001	Definitive	HP:0000007	Autosomal recessive	GENCC:000102	ClinGen	HGNC:6649	LMOD3	MONDO:0014513	nemaline myopathy 10	HP:0000007	AR	GENCC:000102	ClinGen	GENCC:100001	Definitive	2019-09-09 13:40:11	https://search.clinicalgenome.org/kb/gene-validity/CGGV:assertion_af248a78-5ef6-4c0b-b174-f43cc4688ec9-2019-09-09T160000.000Z			https://www.clinicalgenome.org/docs/?doc-type=curation-activity-procedures&curation-procedure=gene-disease-validity	1	2021-08-16
GENCC_000102-HGNC_26521-MONDO_0019497-HP_0000007-GENCC_100001	HGNC:26521	LOXHD1	MONDO:0019497	nonsyndromic genetic deafness	MONDO:0019497	nonsyndromic genetic deafness	GENCC:100001	Definitive	HP:0000007	Autosomal recessive	GENCC:000102	ClinGen	HGNC:26521	LOXHD1	MONDO:0019497	nonsyndromic genetic deafness	HP:0000007	AR	GENCC:000102	ClinGen	GENCC:100001	Definitive	2018-05-08 13:40:11	https://search.clinicalgenome.org/kb/gene-validity/CGGV:assertion_a35c0909-7546-465c-a069-47e901fce483-2018-05-08T040000.000Z			https://www.clinicalgenome.org/docs/?doc-type=curation-activity-procedures&curation-procedure=gene-disease-validity	1	2021-08-16
GENCC_000102-HGNC_13345-MONDO_0009992-HP_0000007-GENCC_100001	HGNC:13345	LPIN1	MONDO:0009992	myoglobinuria, acute recurrent, autosomal recessive	MONDO:0009992	myoglobinuria, acute recurrent, autosomal recessive	GENCC:100001	Definitive	HP:0000007	Autosomal recessive	GENCC:000102	ClinGen	HGNC:13345	LPIN1	MONDO:0009992	myoglobinuria, acute recurrent, autosomal recessive	HP:0000007	AR	GENCC:000102	ClinGen	GENCC:100001	Definitive	2018-09-25 13:40:11	https://search.clinicalgenome.org/kb/gene-validity/CGGV:assertion_642c8d4a-d498-4739-957d-a4e0d457362a-2018-09-25T160000.000Z			https://www.clinicalgenome.org/docs/?doc-type=curation-activity-procedures&curation-procedure=gene-disease-validity	1	2021-08-16
GENCC_000102-HGNC_15714-MONDO_0009723-HP_0000007-GENCC_100001	HGNC:15714	LRPPRC	MONDO:0009723	Leigh syndrome	MONDO:0009723	Leigh syndrome	GENCC:100001	Definitive	HP:0000007	Autosomal recessive	GENCC:000102	ClinGen	HGNC:15714	LRPPRC	MONDO:0009723	Leigh syndrome	HP:0000007	AR	GENCC:000102	ClinGen	GENCC:100001	Definitive	2019-12-19 13:40:11	https://search.clinicalgenome.org/kb/gene-validity/CGGV:assertion_79691365-1911-423c-ab14-73a1f509ed22-2019-12-19T190157.942Z			https://www.clinicalgenome.org/docs/?doc-type=curation-activity-procedures&curation-procedure=gene-disease-validity	1	2021-08-16
GENCC_000102-HGNC_25033-MONDO_0012670-HP_0000007-GENCC_100001	HGNC:25033	LRTOMT	MONDO:0012670	autosomal recessive nonsyndromic deafness 63	MONDO:0012670	autosomal recessive nonsyndromic deafness 63	GENCC:100001	Definitive	HP:0000007	Autosomal recessive	GENCC:000102	ClinGen	HGNC:25033	LRTOMT	MONDO:0012670	autosomal recessive nonsyndromic deafness 63	HP:0000007	AR	GENCC:000102	ClinGen	GENCC:100001	Definitive	2017-02-15 13:40:12	https://search.clinicalgenome.org/kb/gene-validity/CGGCIEX:assertion_5662			https://www.clinicalgenome.org/docs/?doc-type=curation-activity-procedures&curation-procedure=gene-disease-validity	1	2021-08-16
GENCC_000102-HGNC_1968-MONDO_0008963-HP_0000007-GENCC_100001	HGNC:1968	LYST	MONDO:0008963	Chediak-Higashi syndrome	MONDO:0008963	Chediak-Higashi syndrome	GENCC:100001	Definitive	HP:0000007	Autosomal recessive	GENCC:000102	ClinGen	HGNC:1968	LYST	MONDO:0008963	Chediak-Higashi syndrome	HP:0000007	AR	GENCC:000102	ClinGen	GENCC:100001	Definitive	2020-05-27 13:40:12	https://search.clinicalgenome.org/kb/gene-validity/CGGV:assertion_5d752f7c-43d2-4ba9-910f-f286f5443012-2020-05-27T160000.000Z			https://www.clinicalgenome.org/docs/?doc-type=curation-activity-procedures&curation-procedure=gene-disease-validity	1	2021-08-16
GENCC_000102-HGNC_6823-MONDO_0018349-HP_0000007-GENCC_100001	HGNC:6823	MAN1B1	MONDO:0018349	MAN1B1-CDG	MONDO:0018349	MAN1B1-CDG	GENCC:100001	Definitive	HP:0000007	Autosomal recessive	GENCC:000102	ClinGen	HGNC:6823	MAN1B1	MONDO:0018349	MAN1B1-CDG	HP:0000007	AR	GENCC:000102	ClinGen	GENCC:100001	Definitive	2020-08-04 13:40:12	https://search.clinicalgenome.org/kb/gene-validity/CGGV:assertion_e0f50bc5-f7ac-4e0a-9762-d6cad9cc4585-2020-08-04T114702.993Z			https://www.clinicalgenome.org/docs/?doc-type=curation-activity-procedures&curation-procedure=gene-disease-validity	1	2021-08-16
GENCC_000102-HGNC_26401-MONDO_0019497-HP_0000007-GENCC_100001	HGNC:26401	MARVELD2	MONDO:0019497	nonsyndromic genetic deafness	MONDO:0019497	nonsyndromic genetic deafness	GENCC:100001	Definitive	HP:0000007	Autosomal recessive	GENCC:000102	ClinGen	HGNC:26401	MARVELD2	MONDO:0019497	nonsyndromic genetic deafness	HP:0000007	AR	GENCC:000102	ClinGen	GENCC:100001	Definitive	2018-08-29 13:40:12	https://search.clinicalgenome.org/kb/gene-validity/CGGV:assertion_ba6df3f7-a000-401c-94d9-0dc5cb901f32-2018-08-29T191631.669Z			https://www.clinicalgenome.org/docs/?doc-type=curation-activity-procedures&curation-procedure=gene-disease-validity	1	2021-08-16
GENCC_000102-HGNC_6903-MONDO_0009607-HP_0000007-GENCC_100001	HGNC:6903	MAT1A	MONDO:0009607	methionine adenosyltransferase deficiency	MONDO:0009607	methionine adenosyltransferase deficiency	GENCC:100001	Definitive	HP:0000007	Autosomal recessive	GENCC:000102	ClinGen	HGNC:6903	MAT1A	MONDO:0009607	methionine adenosyltransferase deficiency	HP:0000007	AR	GENCC:000102	ClinGen	GENCC:100001	Definitive	2019-09-13 13:40:12	https://search.clinicalgenome.org/kb/gene-validity/CGGV:assertion_35cff382-98fe-4103-8edc-101f0c565a9e-2019-09-13T160000.000Z			https://www.clinicalgenome.org/docs/?doc-type=curation-activity-procedures&curation-procedure=gene-disease-validity	1	2021-08-16
GENCC_000102-HGNC_6936-MONDO_0018950-HP_0000007-GENCC_100001	HGNC:6936	MCCC1	MONDO:0018950	3-methylcrotonyl-CoA carboxylase deficiency	MONDO:0018950	3-methylcrotonyl-CoA carboxylase deficiency	GENCC:100001	Definitive	HP:0000007	Autosomal recessive	GENCC:000102	ClinGen	HGNC:6936	MCCC1	MONDO:0018950	3-methylcrotonyl-CoA carboxylase deficiency	HP:0000007	AR	GENCC:000102	ClinGen	GENCC:100001	Definitive	2019-10-25 13:40:12	https://search.clinicalgenome.org/kb/gene-validity/CGGV:assertion_6bd0c545-9ef8-4005-a124-a73be6178745-2019-10-25T160000.000Z			https://www.clinicalgenome.org/docs/?doc-type=curation-activity-procedures&curation-procedure=gene-disease-validity	1	2021-08-16
GENCC_000102-HGNC_6937-MONDO_0018950-HP_0000007-GENCC_100001	HGNC:6937	MCCC2	MONDO:0018950	3-methylcrotonyl-CoA carboxylase deficiency	MONDO:0018950	3-methylcrotonyl-CoA carboxylase deficiency	GENCC:100001	Definitive	HP:0000007	Autosomal recessive	GENCC:000102	ClinGen	HGNC:6937	MCCC2	MONDO:0018950	3-methylcrotonyl-CoA carboxylase deficiency	HP:0000007	AR	GENCC:000102	ClinGen	GENCC:100001	Definitive	2019-10-25 13:40:12	https://search.clinicalgenome.org/kb/gene-validity/CGGV:assertion_3653ea30-b630-499a-a6f0-65152106ad8c-2019-10-25T160000.000Z			https://www.clinicalgenome.org/docs/?doc-type=curation-activity-procedures&curation-procedure=gene-disease-validity	1	2021-08-16
GENCC_000102-HGNC_16732-MONDO_0009615-HP_0000007-GENCC_100001	HGNC:16732	MCEE	MONDO:0009615	methylmalonic acidemia due to methylmalonyl-CoA epimerase deficiency	MONDO:0009615	methylmalonic acidemia due to methylmalonyl-CoA epimerase deficiency	GENCC:100001	Definitive	HP:0000007	Autosomal recessive	GENCC:000102	ClinGen	HGNC:16732	MCEE	MONDO:0009615	methylmalonic acidemia due to methylmalonyl-CoA epimerase deficiency	HP:0000007	AR	GENCC:000102	ClinGen	GENCC:100001	Definitive	2020-07-09 13:40:12	https://search.clinicalgenome.org/kb/gene-validity/CGGV:assertion_b8546531-fe3d-48fd-8103-f5f84fd04514-2020-07-09T160000.000Z			https://www.clinicalgenome.org/docs/?doc-type=curation-activity-procedures&curation-procedure=gene-disease-validity	1	2021-08-16
GENCC_000102-HGNC_29634-MONDO_0013731-HP_0000007-GENCC_100001	HGNC:29634	MEGF10	MONDO:0013731	MEGF10-Related Myopathy	MONDO:0013731	MEGF10-Related Myopathy	GENCC:100001	Definitive	HP:0000007	Autosomal recessive	GENCC:000102	ClinGen	HGNC:29634	MEGF10	MONDO:0013731	MEGF10-Related Myopathy	HP:0000007	AR	GENCC:000102	ClinGen	GENCC:100001	Definitive	2020-01-27 13:40:12	https://search.clinicalgenome.org/kb/gene-validity/CGGV:assertion_1d00193c-b0fd-40b4-b5d5-51eecece9669-2020-01-27T170000.000Z			https://www.clinicalgenome.org/docs/?doc-type=curation-activity-procedures&curation-procedure=gene-disease-validity	1	2021-08-16
GENCC_000102-HGNC_28486-MONDO_0016295-HP_0000007-GENCC_100001	HGNC:28486	MFSD8	MONDO:0016295	neuronal ceroid lipofuscinosis	MONDO:0016295	neuronal ceroid lipofuscinosis	GENCC:100001	Definitive	HP:0000007	Autosomal recessive	GENCC:000102	ClinGen	HGNC:28486	MFSD8	MONDO:0016295	neuronal ceroid lipofuscinosis	HP:0000007	AR	GENCC:000102	ClinGen	GENCC:100001	Definitive	2020-12-15 13:40:12	https://search.clinicalgenome.org/kb/gene-validity/CGGV:assertion_0f42cb66-5f28-4674-8f5a-76e15880bbfc-2020-12-15T170000.000Z			https://www.clinicalgenome.org/docs/?doc-type=curation-activity-procedures&curation-procedure=gene-disease-validity	1	2021-08-16
GENCC_000102-HGNC_7127-MONDO_0010159-HP_0000007-GENCC_100001	HGNC:7127	MLH1	MONDO:0010159	constitutional mismatch repair deficiency syndrome	MONDO:0010159	constitutional mismatch repair deficiency syndrome	GENCC:100001	Definitive	HP:0000007	Autosomal recessive	GENCC:000102	ClinGen	HGNC:7127	MLH1	MONDO:0010159	mismatch repair cancer syndrome 1	HP:0000007	AR	GENCC:000102	ClinGen	GENCC:100001	Definitive	2018-10-09 13:40:12	https://search.clinicalgenome.org/kb/gene-validity/CGGV:assertion_a313ad2e-5c2a-4bb4-bed4-3b4f9b5095df-2018-10-09T150623.105Z			https://www.clinicalgenome.org/docs/?doc-type=curation-activity-procedures&curation-procedure=gene-disease-validity	1	2021-08-16
GENCC_000102-HGNC_7150-MONDO_0009556-HP_0000007-GENCC_100001	HGNC:7150	MLYCD	MONDO:0009556	malonic aciduria	MONDO:0009556	malonic aciduria	GENCC:100001	Definitive	HP:0000007	Autosomal recessive	GENCC:000102	ClinGen	HGNC:7150	MLYCD	MONDO:0009556	malonic aciduria	HP:0000007	AR	GENCC:000102	ClinGen	GENCC:100001	Definitive	2018-06-26 13:40:13	https://search.clinicalgenome.org/kb/gene-validity/CGGV:assertion_70af8ffa-430b-4c69-bfa9-d6ba2f7b4f32-2018-06-26T160000.000Z			https://www.clinicalgenome.org/docs/?doc-type=curation-activity-procedures&curation-procedure=gene-disease-validity	1	2021-08-16
GENCC_000102-HGNC_18871-MONDO_0009613-HP_0000007-GENCC_100001	HGNC:18871	MMAA	MONDO:0009613	vitamin B12-responsive methylmalonic acidemia type cblA	MONDO:0009613	vitamin B12-responsive methylmalonic acidemia type cblA	GENCC:100001	Definitive	HP:0000007	Autosomal recessive	GENCC:000102	ClinGen	HGNC:18871	MMAA	MONDO:0009613	vitamin B12-responsive methylmalonic acidemia type cblA	HP:0000007	AR	GENCC:000102	ClinGen	GENCC:100001	Definitive	2021-02-12 13:40:13	https://search.clinicalgenome.org/kb/gene-validity/CGGV:assertion_5b81bb9e-5f71-47bf-b187-5eef83d91d57-2021-02-12T142402.133Z			https://www.clinicalgenome.org/docs/?doc-type=curation-activity-procedures&curation-procedure=gene-disease-validity	1	2021-08-16
GENCC_000102-HGNC_19331-MONDO_0017390-HP_0000007-GENCC_100001	HGNC:19331	MMAB	MONDO:0017390	methylmalonic acidemia without homocystinuria	MONDO:0017390	methylmalonic acidemia without homocystinuria	GENCC:100001	Definitive	HP:0000007	Autosomal recessive	GENCC:000102	ClinGen	HGNC:19331	MMAB	MONDO:0017390	methylmalonic acidemia without homocystinuria	HP:0000007	AR	GENCC:000102	ClinGen	GENCC:100001	Definitive	2021-02-17 13:40:13	https://search.clinicalgenome.org/kb/gene-validity/CGGV:assertion_a238556a-5b89-413d-83d9-2d443b172c08-2021-02-17T192634.189Z			https://www.clinicalgenome.org/docs/?doc-type=curation-activity-procedures&curation-procedure=gene-disease-validity	1	2021-08-16
GENCC_000102-HGNC_24525-MONDO_0010184-HP_0000007-GENCC_100001	HGNC:24525	MMACHC	MONDO:0010184	methylmalonic aciduria and homocystinuria type cblC	MONDO:0010184	methylmalonic aciduria and homocystinuria type cblC	GENCC:100001	Definitive	HP:0000007	Autosomal recessive	GENCC:000102	ClinGen	HGNC:24525	MMACHC	MONDO:0010184	methylmalonic aciduria and homocystinuria type cblC	HP:0000007	AR	GENCC:000102	ClinGen	GENCC:100001	Definitive	2020-06-29 13:40:13	https://search.clinicalgenome.org/kb/gene-validity/CGGV:assertion_6feb4bda-539f-4592-acaf-26dc186e953a-2020-06-29T174303.503Z			https://www.clinicalgenome.org/docs/?doc-type=curation-activity-procedures&curation-procedure=gene-disease-validity	1	2021-08-16
GENCC_000102-HGNC_25221-MONDO_0019220-HP_0000007-GENCC_100001	HGNC:25221	MMADHC	MONDO:0019220	inborn disorder of cobalamin metabolism and transport	MONDO:0019220	inborn disorder of cobalamin metabolism and transport	GENCC:100001	Definitive	HP:0000007	Autosomal recessive	GENCC:000102	ClinGen	HGNC:25221	MMADHC	MONDO:0019220	inborn disorder of cobalamin metabolism and transport	HP:0000007	AR	GENCC:000102	ClinGen	GENCC:100001	Definitive	2021-05-12 13:40:13	https://search.clinicalgenome.org/kb/gene-validity/CGGV:assertion_40ec59af-a143-4424-9218-7fd75deb6a61-2021-05-12T182739.747Z			https://www.clinicalgenome.org/docs/?doc-type=curation-activity-procedures&curation-procedure=gene-disease-validity	1	2021-08-16
GENCC_000102-HGNC_7526-MONDO_0009612-HP_0000007-GENCC_100001	HGNC:7526	MMUT	MONDO:0009612	methylmalonic aciduria due to methylmalonyl-CoA mutase deficiency	MONDO:0009612	methylmalonic aciduria due to methylmalonyl-CoA mutase deficiency	GENCC:100001	Definitive	HP:0000007	Autosomal recessive	GENCC:000102	ClinGen	HGNC:7526	MMUT	MONDO:0009612	methylmalonic aciduria due to methylmalonyl-CoA mutase deficiency	HP:0000007	AR	GENCC:000102	ClinGen	GENCC:100001	Definitive	2019-05-09 13:40:13	https://search.clinicalgenome.org/kb/gene-validity/CGGV:assertion_3c5301da-0dad-417a-8257-5b1c6155e8fa-2019-05-09T160000.000Z			https://www.clinicalgenome.org/docs/?doc-type=curation-activity-procedures&curation-procedure=gene-disease-validity	1	2021-08-16
GENCC_000102-HGNC_24862-MONDO_0011629-HP_0000007-GENCC_100001	HGNC:24862	MOGS	MONDO:0011629	MOGS-CDG	MONDO:0011629	MOGS-CDG	GENCC:100001	Definitive	HP:0000007	Autosomal recessive	GENCC:000102	ClinGen	HGNC:24862	MOGS	MONDO:0011629	MOGS-CDG	HP:0000007	AR	GENCC:000102	ClinGen	GENCC:100001	Definitive	2021-07-20 13:40:14	https://search.clinicalgenome.org/kb/gene-validity/CGGV:assertion_5a628248-c2f9-4d31-b614-e082e3f83416-2021-07-20T130742.194Z			https://www.clinicalgenome.org/docs/?doc-type=curation-activity-procedures&curation-procedure=gene-disease-validity	1	2021-08-16
GENCC_000102-HGNC_13937-MONDO_0044316-HP_0000007-GENCC_100001	HGNC:13937	MPIG6B	MONDO:0044316	thrombocytopenia, anemia, and myelofibrosis	MONDO:0044316	thrombocytopenia, anemia, and myelofibrosis	GENCC:100001	Definitive	HP:0000007	Autosomal recessive	GENCC:000102	ClinGen	HGNC:13937	MPIG6B	MONDO:0044316	thrombocytopenia, anemia, and myelofibrosis	HP:0000007	AR	GENCC:000102	ClinGen	GENCC:100001	Definitive	2020-10-28 13:40:14	https://search.clinicalgenome.org/kb/gene-validity/CGGV:assertion_03b93956-5abe-41f2-ba14-1e57952606b3-2020-10-28T160000.000Z			https://www.clinicalgenome.org/docs/?doc-type=curation-activity-procedures&curation-procedure=gene-disease-validity	1	2021-08-16
GENCC_000102-HGNC_7217-MONDO_0011469-HP_0000007-GENCC_100001	HGNC:7217	MPL	MONDO:0011469	congenital amegakaryocytic thrombocytopenia	MONDO:0011469	congenital amegakaryocytic thrombocytopenia	GENCC:100001	Definitive	HP:0000007	Autosomal recessive	GENCC:000102	ClinGen	HGNC:7217	MPL	MONDO:0011469	congenital amegakaryocytic thrombocytopenia	HP:0000007	AR	GENCC:000102	ClinGen	GENCC:100001	Definitive	2020-07-22 13:40:14	https://search.clinicalgenome.org/kb/gene-validity/CGGV:assertion_d97f51ea-0148-483b-a18e-e61ee2e30690-2020-07-22T160000.000Z			https://www.clinicalgenome.org/docs/?doc-type=curation-activity-procedures&curation-procedure=gene-disease-validity	1	2021-08-16
GENCC_000102-HGNC_7325-MONDO_0010159-HP_0000007-GENCC_100001	HGNC:7325	MSH2	MONDO:0010159	constitutional mismatch repair deficiency syndrome	MONDO:0010159	constitutional mismatch repair deficiency syndrome	GENCC:100001	Definitive	HP:0000007	Autosomal recessive	GENCC:000102	ClinGen	HGNC:7325	MSH2	MONDO:0010159	mismatch repair cancer syndrome 1	HP:0000007	AR	GENCC:000102	ClinGen	GENCC:100001	Definitive	2018-10-09 13:40:14	https://search.clinicalgenome.org/kb/gene-validity/CGGV:assertion_7ce2b2b9-9b04-4a47-b6fa-b85c60ba1c08-2018-10-09T144400.302Z			https://www.clinicalgenome.org/docs/?doc-type=curation-activity-procedures&curation-procedure=gene-disease-validity	1	2021-08-16
GENCC_000102-HGNC_7329-MONDO_0010159-HP_0000007-GENCC_100001	HGNC:7329	MSH6	MONDO:0010159	constitutional mismatch repair deficiency syndrome	MONDO:0010159	constitutional mismatch repair deficiency syndrome	GENCC:100001	Definitive	HP:0000007	Autosomal recessive	GENCC:000102	ClinGen	HGNC:7329	MSH6	MONDO:0010159	mismatch repair cancer syndrome 1	HP:0000007	AR	GENCC:000102	ClinGen	GENCC:100001	Definitive	2018-10-09 13:40:14	https://search.clinicalgenome.org/kb/gene-validity/CGGV:assertion_b7d02927-ac93-4a43-a86d-01cd381f4e9f-2018-10-09T145726.378Z			https://www.clinicalgenome.org/docs/?doc-type=curation-activity-procedures&curation-procedure=gene-disease-validity	1	2021-08-16
GENCC_000102-HGNC_29666-MONDO_0009723-HP_0000007-GENCC_100001	HGNC:29666	MTFMT	MONDO:0009723	Leigh syndrome	MONDO:0009723	Leigh syndrome	GENCC:100001	Definitive	HP:0000007	Autosomal recessive	GENCC:000102	ClinGen	HGNC:29666	MTFMT	MONDO:0009723	Leigh syndrome	HP:0000007	AR	GENCC:000102	ClinGen	GENCC:100001	Definitive	2020-03-19 13:40:14	https://search.clinicalgenome.org/kb/gene-validity/CGGV:assertion_0e7a00ee-ef09-443f-9d66-03128e1fb225-2020-03-19T194517.723Z			https://www.clinicalgenome.org/docs/?doc-type=curation-activity-procedures&curation-procedure=gene-disease-validity	1	2021-08-16
GENCC_000102-HGNC_7436-MONDO_0009353-HP_0000007-GENCC_100001	HGNC:7436	MTHFR	MONDO:0009353	homocystinuria due to methylene tetrahydrofolate reductase deficiency	MONDO:0009353	homocystinuria due to methylene tetrahydrofolate reductase deficiency	GENCC:100001	Definitive	HP:0000007	Autosomal recessive	GENCC:000102	ClinGen	HGNC:7436	MTHFR	MONDO:0009353	homocystinuria due to methylene tetrahydrofolate reductase deficiency	HP:0000007	AR	GENCC:000102	ClinGen	GENCC:100001	Definitive	2019-06-18 13:40:14	https://search.clinicalgenome.org/kb/gene-validity/CGGV:assertion_cbfc5297-ed0d-4d7c-bca6-747114ed2b17-2019-06-18T160000.000Z			https://www.clinicalgenome.org/docs/?doc-type=curation-activity-procedures&curation-procedure=gene-disease-validity	1	2021-08-16
GENCC_000102-HGNC_7450-MONDO_0018776-HP_0000007-GENCC_100001	HGNC:7450	MTMR2	MONDO:0018776	demyelinating hereditary motor and sensory neuropathy	MONDO:0018776	demyelinating hereditary motor and sensory neuropathy	GENCC:100001	Definitive	HP:0000007	Autosomal recessive	GENCC:000102	ClinGen	HGNC:7450	MTMR2	MONDO:0018776	demyelinating hereditary motor and sensory neuropathy	HP:0000007	AR	GENCC:000102	ClinGen	GENCC:100001	Definitive	2020-02-11 13:40:14	https://search.clinicalgenome.org/kb/gene-validity/CGGV:assertion_44a837e2-ae06-4e4d-b7cf-ae2a3009b47d-2020-02-11T170000.000Z			https://www.clinicalgenome.org/docs/?doc-type=curation-activity-procedures&curation-procedure=gene-disease-validity	1	2021-08-16
GENCC_000102-HGNC_7468-MONDO_0009609-HP_0000007-GENCC_100001	HGNC:7468	MTR	MONDO:0009609	methylcobalamin deficiency type cblG	MONDO:0009609	methylcobalamin deficiency type cblG	GENCC:100001	Definitive	HP:0000007	Autosomal recessive	GENCC:000102	ClinGen	HGNC:7468	MTR	MONDO:0009609	methylcobalamin deficiency type cblG	HP:0000007	AR	GENCC:000102	ClinGen	GENCC:100001	Definitive	2021-07-02 13:40:14	https://search.clinicalgenome.org/kb/gene-validity/CGGV:assertion_1572b7da-1736-4a44-9420-d9734d53f950-2021-07-02T160000.000Z			https://www.clinicalgenome.org/docs/?doc-type=curation-activity-procedures&curation-procedure=gene-disease-validity	1	2021-08-16
GENCC_000102-HGNC_7473-MONDO_0009354-HP_0000007-GENCC_100001	HGNC:7473	MTRR	MONDO:0009354	methylcobalamin deficiency type cblE	MONDO:0009354	methylcobalamin deficiency type cblE	GENCC:100001	Definitive	HP:0000007	Autosomal recessive	GENCC:000102	ClinGen	HGNC:7473	MTRR	MONDO:0009354	methylcobalamin deficiency type cblE	HP:0000007	AR	GENCC:000102	ClinGen	GENCC:100001	Definitive	2021-07-02 13:40:14	https://search.clinicalgenome.org/kb/gene-validity/CGGV:assertion_905575cf-cb80-4038-b82b-1de3ae1c469d-2021-07-02T160000.000Z			https://www.clinicalgenome.org/docs/?doc-type=curation-activity-procedures&curation-procedure=gene-disease-validity	1	2021-08-16
GENCC_000102-HGNC_7527-MONDO_0012041-HP_0000007-GENCC_100001	HGNC:7527	MUTYH	MONDO:0012041	MUTYH-related attenuated familial adenomatous polyposis	MONDO:0012041	MUTYH-related attenuated familial adenomatous polyposis	GENCC:100001	Definitive	HP:0000007	Autosomal recessive	GENCC:000102	ClinGen	HGNC:7527	MUTYH	MONDO:0012041	MUTYH-related attenuated familial adenomatous polyposis	HP:0000007	AR	GENCC:000102	ClinGen	GENCC:100001	Definitive	2017-06-12 13:40:14	https://search.clinicalgenome.org/kb/gene-validity/CGGCIEX:assertion_9855			https://www.clinicalgenome.org/docs/?doc-type=curation-activity-procedures&curation-procedure=gene-disease-validity	1	2021-08-16
GENCC_000102-HGNC_7594-MONDO_0019497-HP_0000007-GENCC_100001	HGNC:7594	MYO15A	MONDO:0019497	nonsyndromic genetic deafness	MONDO:0019497	nonsyndromic genetic deafness	GENCC:100001	Definitive	HP:0000007	Autosomal recessive	GENCC:000102	ClinGen	HGNC:7594	MYO15A	MONDO:0019497	nonsyndromic genetic deafness	HP:0000007	AR	GENCC:000102	ClinGen	GENCC:100001	Definitive	2017-11-21 13:40:15	https://search.clinicalgenome.org/kb/gene-validity/CGGV:assertion_2cf0898e-5e63-4327-9341-fdf26490beee-2017-11-21T170000.000Z			https://www.clinicalgenome.org/docs/?doc-type=curation-activity-procedures&curation-procedure=gene-disease-validity	1	2021-08-16
GENCC_000102-HGNC_7602-MONDO_0008962-HP_0000007-GENCC_100001	HGNC:7602	MYO5A	MONDO:0008962	Griscelli syndrome type 1	MONDO:0008962	Griscelli syndrome type 1	GENCC:100001	Definitive	HP:0000007	Autosomal recessive	GENCC:000102	ClinGen	HGNC:7602	MYO5A	MONDO:0008962	Griscelli syndrome type 1	HP:0000007	AR	GENCC:000102	ClinGen	GENCC:100001	Definitive	2021-07-27 13:40:15	https://search.clinicalgenome.org/kb/gene-validity/CGGV:assertion_792cf7b2-5ca7-4d85-95a5-a43eaa52b180-2021-07-27T144901.941Z			https://www.clinicalgenome.org/docs/?doc-type=curation-activity-procedures&curation-procedure=gene-disease-validity	1	2021-08-16
GENCC_000102-HGNC_7606-MONDO_0010168-HP_0000007-GENCC_100001	HGNC:7606	MYO7A	MONDO:0010168	Usher syndrome type 1	MONDO:0010168	Usher syndrome type 1	GENCC:100001	Definitive	HP:0000007	Autosomal recessive	GENCC:000102	ClinGen	HGNC:7606	MYO7A	MONDO:0010168	Usher syndrome type 1	HP:0000007	AR	GENCC:000102	ClinGen	GENCC:100001	Definitive	2018-06-29 13:40:15	https://search.clinicalgenome.org/kb/gene-validity/CGGV:assertion_1e897a2f-d4cf-4e13-85d8-f37405a09b18-2018-06-29T153730.271Z			https://www.clinicalgenome.org/docs/?doc-type=curation-activity-procedures&curation-procedure=gene-disease-validity	1	2021-08-16
GENCC_000102-HGNC_23246-MONDO_0015023-HP_0000007-GENCC_100001	HGNC:23246	MYPN	MONDO:0015023	MYPN-related myopathy	MONDO:0015023	MYPN-related myopathy	GENCC:100001	Definitive	HP:0000007	Autosomal recessive	GENCC:000102	ClinGen	HGNC:23246	MYPN	MONDO:0015023	MYPN-related myopathy	HP:0000007	AR	GENCC:000102	ClinGen	GENCC:100001	Definitive	2020-06-17 13:40:15	https://search.clinicalgenome.org/kb/gene-validity/CGGV:assertion_6aeb67cc-c960-4511-a708-b0acadb34588-2020-06-17T194636.472Z			https://www.clinicalgenome.org/docs/?doc-type=curation-activity-procedures&curation-procedure=gene-disease-validity	1	2021-08-16
GENCC_000102-HGNC_17996-MONDO_0009377-HP_0000007-GENCC_100001	HGNC:17996	NAGS	MONDO:0009377	hyperammonemia due to N-acetylglutamate synthase deficiency	MONDO:0009377	hyperammonemia due to N-acetylglutamate synthase deficiency	GENCC:100001	Definitive	HP:0000007	Autosomal recessive	GENCC:000102	ClinGen	HGNC:17996	NAGS	MONDO:0009377	hyperammonemia due to N-acetylglutamate synthase deficiency	HP:0000007	AR	GENCC:000102	ClinGen	GENCC:100001	Definitive	2019-07-26 13:40:15	https://search.clinicalgenome.org/kb/gene-validity/CGGV:assertion_33dcead1-e3d9-4427-98fd-05a655c8c213-2019-07-26T160000.000Z			https://www.clinicalgenome.org/docs/?doc-type=curation-activity-procedures&curation-procedure=gene-disease-validity	1	2021-08-16
GENCC_000102-HGNC_31928-MONDO_0007686-HP_0000007-GENCC_100001	HGNC:31928	NBEAL2	MONDO:0007686	gray platelet syndrome	MONDO:0007686	gray platelet syndrome	GENCC:100001	Definitive	HP:0000007	Autosomal recessive	GENCC:000102	ClinGen	HGNC:31928	NBEAL2	MONDO:0007686	gray platelet syndrome	HP:0000007	AR	GENCC:000102	ClinGen	GENCC:100001	Definitive	2019-06-26 13:40:15	https://search.clinicalgenome.org/kb/gene-validity/CGGV:assertion_ae8bd4d6-8810-423b-83e0-98667f06426d-2019-06-26T160000.000Z			https://www.clinicalgenome.org/docs/?doc-type=curation-activity-procedures&curation-procedure=gene-disease-validity	1	2021-08-16
GENCC_000102-HGNC_7652-MONDO_0009623-HP_0000007-GENCC_100001	HGNC:7652	NBN	MONDO:0009623	Nijmegen breakage syndrome	MONDO:0009623	Nijmegen breakage syndrome	GENCC:100001	Definitive	HP:0000007	Autosomal recessive	GENCC:000102	ClinGen	HGNC:7652	NBN	MONDO:0009623	Nijmegen breakage syndrome	HP:0000007	AR	GENCC:000102	ClinGen	GENCC:100001	Definitive	2019-08-14 13:40:15	https://search.clinicalgenome.org/kb/gene-validity/CGGV:assertion_de6fa1fe-a86e-4f0d-8da8-7690debe9aec-2019-08-14T193132.776Z			https://www.clinicalgenome.org/docs/?doc-type=curation-activity-procedures&curation-procedure=gene-disease-validity	1	2021-08-16
GENCC_000102-HGNC_28086-MONDO_0009723-HP_0000007-GENCC_100001	HGNC:28086	NDUFAF2	MONDO:0009723	Leigh syndrome	MONDO:0009723	Leigh syndrome	GENCC:100001	Definitive	HP:0000007	Autosomal recessive	GENCC:000102	ClinGen	HGNC:28086	NDUFAF2	MONDO:0009723	Leigh syndrome	HP:0000007	AR	GENCC:000102	ClinGen	GENCC:100001	Definitive	2020-11-23 13:40:15	https://search.clinicalgenome.org/kb/gene-validity/CGGV:assertion_7c26c06d-17dc-4783-8145-5de35c9a73f5-2020-11-23T193634.959Z			https://www.clinicalgenome.org/docs/?doc-type=curation-activity-procedures&curation-procedure=gene-disease-validity	1	2021-08-16
GENCC_000102-HGNC_15899-MONDO_0009723-HP_0000007-GENCC_100001	HGNC:15899	NDUFAF5	MONDO:0009723	Leigh syndrome	MONDO:0009723	Leigh syndrome	GENCC:100001	Definitive	HP:0000007	Autosomal recessive	GENCC:000102	ClinGen	HGNC:15899	NDUFAF5	MONDO:0009723	Leigh syndrome	HP:0000007	AR	GENCC:000102	ClinGen	GENCC:100001	Definitive	2021-04-09 13:40:15	https://search.clinicalgenome.org/kb/gene-validity/CGGV:assertion_55a2c102-f05d-4ff1-9527-3a55fb3f00c3-2021-04-09T135236.631Z			https://www.clinicalgenome.org/docs/?doc-type=curation-activity-procedures&curation-procedure=gene-disease-validity	1	2021-08-16
GENCC_000102-HGNC_28625-MONDO_0009723-HP_0000007-GENCC_100001	HGNC:28625	NDUFAF6	MONDO:0009723	Leigh syndrome	MONDO:0009723	Leigh syndrome	GENCC:100001	Definitive	HP:0000007	Autosomal recessive	GENCC:000102	ClinGen	HGNC:28625	NDUFAF6	MONDO:0009723	Leigh syndrome	HP:0000007	AR	GENCC:000102	ClinGen	GENCC:100001	Definitive	2020-11-23 13:40:15	https://search.clinicalgenome.org/kb/gene-validity/CGGV:assertion_f7b6ace1-5b89-41c7-83a6-d6f37826d8c5-2020-11-23T194212.660Z			https://www.clinicalgenome.org/docs/?doc-type=curation-activity-procedures&curation-procedure=gene-disease-validity	1	2021-08-16
GENCC_000102-HGNC_7707-MONDO_0009723-HP_0000007-GENCC_100001	HGNC:7707	NDUFS1	MONDO:0009723	Leigh syndrome	MONDO:0009723	Leigh syndrome	GENCC:100001	Definitive	HP:0000007	Autosomal recessive	GENCC:000102	ClinGen	HGNC:7707	NDUFS1	MONDO:0009723	Leigh syndrome	HP:0000007	AR	GENCC:000102	ClinGen	GENCC:100001	Definitive	2019-06-20 13:40:15	https://search.clinicalgenome.org/kb/gene-validity/CGGV:assertion_b6995e66-f840-485a-a635-b64cb9f45cd9-2019-06-20T161718.750Z			https://www.clinicalgenome.org/docs/?doc-type=curation-activity-procedures&curation-procedure=gene-disease-validity	1	2021-08-16
GENCC_000102-HGNC_7708-MONDO_0009723-HP_0000007-GENCC_100001	HGNC:7708	NDUFS2	MONDO:0009723	Leigh syndrome	MONDO:0009723	Leigh syndrome	GENCC:100001	Definitive	HP:0000007	Autosomal recessive	GENCC:000102	ClinGen	HGNC:7708	NDUFS2	MONDO:0009723	Leigh syndrome	HP:0000007	AR	GENCC:000102	ClinGen	GENCC:100001	Definitive	2021-04-09 13:40:16	https://search.clinicalgenome.org/kb/gene-validity/CGGV:assertion_6df726c1-2897-46f8-aed1-f9939b9acf0c-2021-04-09T143144.546Z			https://www.clinicalgenome.org/docs/?doc-type=curation-activity-procedures&curation-procedure=gene-disease-validity	1	2021-08-16
GENCC_000102-HGNC_7711-MONDO_0009723-HP_0000007-GENCC_100001	HGNC:7711	NDUFS4	MONDO:0009723	Leigh syndrome	MONDO:0009723	Leigh syndrome	GENCC:100001	Definitive	HP:0000007	Autosomal recessive	GENCC:000102	ClinGen	HGNC:7711	NDUFS4	MONDO:0009723	Leigh syndrome	HP:0000007	AR	GENCC:000102	ClinGen	GENCC:100001	Definitive	2019-04-08 13:40:16	https://search.clinicalgenome.org/kb/gene-validity/CGGV:assertion_1ed6ae7f-8c64-4ca3-a71b-6e97ae21d71d-2019-04-08T162953.550Z			https://www.clinicalgenome.org/docs/?doc-type=curation-activity-procedures&curation-procedure=gene-disease-validity	1	2021-08-16
GENCC_000102-HGNC_7716-MONDO_0009723-HP_0000007-GENCC_100001	HGNC:7716	NDUFV1	MONDO:0009723	Leigh syndrome	MONDO:0009723	Leigh syndrome	GENCC:100001	Definitive	HP:0000007	Autosomal recessive	GENCC:000102	ClinGen	HGNC:7716	NDUFV1	MONDO:0009723	Leigh syndrome	HP:0000007	AR	GENCC:000102	ClinGen	GENCC:100001	Definitive	2019-11-26 13:40:16	https://search.clinicalgenome.org/kb/gene-validity/CGGV:assertion_1b96e332-59c4-4636-8bdf-bf893ea059f1-2019-11-26T163430.120Z			https://www.clinicalgenome.org/docs/?doc-type=curation-activity-procedures&curation-procedure=gene-disease-validity	1	2021-08-16
GENCC_000102-HGNC_7720-MONDO_0009725-HP_0000007-GENCC_100001	HGNC:7720	NEB	MONDO:0009725	nemaline myopathy 2	MONDO:0009725	nemaline myopathy 2	GENCC:100001	Definitive	HP:0000007	Autosomal recessive	GENCC:000102	ClinGen	HGNC:7720	NEB	MONDO:0009725	nemaline myopathy 2	HP:0000007	AR	GENCC:000102	ClinGen	GENCC:100001	Definitive	2019-10-21 13:40:16	https://search.clinicalgenome.org/kb/gene-validity/CGGV:assertion_796dd762-f35c-425a-be3f-05424324ade0-2019-10-21T160000.000Z			https://www.clinicalgenome.org/docs/?doc-type=curation-activity-procedures&curation-procedure=gene-disease-validity	1	2021-08-16
GENCC_000102-HGNC_17646-MONDO_0014109-HP_0000007-GENCC_100001	HGNC:17646	NGLY1	MONDO:0014109	NGLY1-deficiency	MONDO:0014109	NGLY1-deficiency	GENCC:100001	Definitive	HP:0000007	Autosomal recessive	GENCC:000102	ClinGen	HGNC:17646	NGLY1	MONDO:0014109	NGLY1-deficiency	HP:0000007	AR	GENCC:000102	ClinGen	GENCC:100001	Definitive	2016-12-01 13:40:16	https://search.clinicalgenome.org/kb/gene-validity/CGGCIEX:assertion_5619			https://www.clinicalgenome.org/docs/?doc-type=curation-activity-procedures&curation-procedure=gene-disease-validity	1	2021-08-16
GENCC_000102-HGNC_25737-MONDO_0012650-HP_0000007-GENCC_100001	HGNC:25737	NHEJ1	MONDO:0012650	Cernunnos-XLF deficiency	MONDO:0012650	Cernunnos-XLF deficiency	GENCC:100001	Definitive	HP:0000007	Autosomal recessive	GENCC:000102	ClinGen	HGNC:25737	NHEJ1	MONDO:0012650	Cernunnos-XLF deficiency	HP:0000007	AR	GENCC:000102	ClinGen	GENCC:100001	Definitive	2021-05-20 13:40:16	https://search.clinicalgenome.org/kb/gene-validity/CGGV:assertion_765b118e-c60a-4696-b401-f63b3349d6d2-2021-05-20T151233.276Z			https://www.clinicalgenome.org/docs/?doc-type=curation-activity-procedures&curation-procedure=gene-disease-validity	1	2021-08-16
GENCC_000102-HGNC_21576-MONDO_0009697-HP_0000007-GENCC_100001	HGNC:21576	NHLRC1	MONDO:0009697	Lafora disease	MONDO:0009697	Lafora disease	GENCC:100001	Definitive	HP:0000007	Autosomal recessive	GENCC:000102	ClinGen	HGNC:21576	NHLRC1	MONDO:0009697	Lafora disease	HP:0000007	AR	GENCC:000102	ClinGen	GENCC:100001	Definitive	2020-03-03 13:40:17	https://search.clinicalgenome.org/kb/gene-validity/CGGV:assertion_c4dbe715-b897-482d-afeb-b05c0653a79a-2020-03-03T170000.000Z			https://www.clinicalgenome.org/docs/?doc-type=curation-activity-procedures&curation-procedure=gene-disease-validity	1	2021-08-16
GENCC_000102-HGNC_7905-MONDO_0009728-HP_0000007-GENCC_100001	HGNC:7905	NPHP1	MONDO:0009728	nephronophthisis 1	MONDO:0009728	nephronophthisis 1	GENCC:100001	Definitive	HP:0000007	Autosomal recessive	GENCC:000102	ClinGen	HGNC:7905	NPHP1	MONDO:0009728	nephronophthisis 1	HP:0000007	AR	GENCC:000102	ClinGen	GENCC:100001	Definitive	2021-01-27 13:40:17	https://search.clinicalgenome.org/kb/gene-validity/CGGV:assertion_abc69434-e9e6-4a2b-96b6-b7186f40021f-2021-01-27T170000.000Z			https://www.clinicalgenome.org/docs/?doc-type=curation-activity-procedures&curation-procedure=gene-disease-validity	1	2021-08-16
GENCC_000102-HGNC_19104-MONDO_0011752-HP_0000007-GENCC_100001	HGNC:19104	NPHP4	MONDO:0011752	nephronophthisis 4	MONDO:0011752	nephronophthisis 4	GENCC:100001	Definitive	HP:0000007	Autosomal recessive	GENCC:000102	ClinGen	HGNC:19104	NPHP4	MONDO:0011752	nephronophthisis 4	HP:0000007	AR	GENCC:000102	ClinGen	GENCC:100001	Definitive	2021-02-10 13:40:17	https://search.clinicalgenome.org/kb/gene-validity/CGGV:assertion_cafd0d51-dd5d-4691-8725-86518345b097-2021-02-10T170000.000Z			https://www.clinicalgenome.org/docs/?doc-type=curation-activity-procedures&curation-procedure=gene-disease-validity	1	2021-08-16
GENCC_000102-HGNC_8091-MONDO_0009796-HP_0000007-GENCC_100001	HGNC:8091	OAT	MONDO:0009796	ornithine aminotransferase deficiency	MONDO:0009796	ornithine aminotransferase deficiency	GENCC:100001	Definitive	HP:0000007	Autosomal recessive	GENCC:000102	ClinGen	HGNC:8091	OAT	MONDO:0009796	ornithine aminotransferase deficiency	HP:0000007	AR	GENCC:000102	ClinGen	GENCC:100001	Definitive	2019-07-10 13:40:17	https://search.clinicalgenome.org/kb/gene-validity/CGGV:assertion_edbab666-9ae6-46db-b818-809a4bf8333e-2019-07-10T160000.000Z			https://www.clinicalgenome.org/docs/?doc-type=curation-activity-procedures&curation-procedure=gene-disease-validity	1	2021-08-16
GENCC_000102-HGNC_16378-MONDO_0019497-HP_0000007-GENCC_100001	HGNC:16378	OTOA	MONDO:0019497	nonsyndromic genetic deafness	MONDO:0019497	nonsyndromic genetic deafness	GENCC:100001	Definitive	HP:0000007	Autosomal recessive	GENCC:000102	ClinGen	HGNC:16378	OTOA	MONDO:0019497	nonsyndromic genetic deafness	HP:0000007	AR	GENCC:000102	ClinGen	GENCC:100001	Definitive	2018-05-01 13:40:17	https://search.clinicalgenome.org/kb/gene-validity/CGGV:assertion_87661be2-f024-49bb-a60e-a906f7f113b7-2018-05-01T040000.000Z			https://www.clinicalgenome.org/docs/?doc-type=curation-activity-procedures&curation-procedure=gene-disease-validity	1	2021-08-16
GENCC_000102-HGNC_8515-MONDO_0010986-HP_0000007-GENCC_100001	HGNC:8515	OTOF	MONDO:0010986	autosomal recessive nonsyndromic deafness 9	MONDO:0010986	autosomal recessive nonsyndromic deafness 9	GENCC:100001	Definitive	HP:0000007	Autosomal recessive	GENCC:000102	ClinGen	HGNC:8515	OTOF	MONDO:0010986	autosomal recessive nonsyndromic deafness 9	HP:0000007	AR	GENCC:000102	ClinGen	GENCC:100001	Definitive	2017-01-30 13:40:17	https://search.clinicalgenome.org/kb/gene-validity/CGGCIEX:assertion_5613			https://www.clinicalgenome.org/docs/?doc-type=curation-activity-procedures&curation-procedure=gene-disease-validity	1	2021-08-16
GENCC_000102-HGNC_8516-MONDO_0019497-HP_0000007-GENCC_100001	HGNC:8516	OTOG	MONDO:0019497	nonsyndromic genetic deafness	MONDO:0019497	nonsyndromic genetic deafness	GENCC:100001	Definitive	HP:0000007	Autosomal recessive	GENCC:000102	ClinGen	HGNC:8516	OTOG	MONDO:0019497	nonsyndromic genetic deafness	HP:0000007	AR	GENCC:000102	ClinGen	GENCC:100001	Definitive	2018-06-28 13:40:17	https://search.clinicalgenome.org/kb/gene-validity/CGGV:assertion_0fac4fd4-d674-4017-a9a6-1d6793162c6b-2018-06-28T160000.000Z			https://www.clinicalgenome.org/docs/?doc-type=curation-activity-procedures&curation-procedure=gene-disease-validity	1	2021-08-16
GENCC_000102-HGNC_26901-MONDO_0019497-HP_0000007-GENCC_100001	HGNC:26901	OTOGL	MONDO:0019497	nonsyndromic genetic deafness	MONDO:0019497	nonsyndromic genetic deafness	GENCC:100001	Definitive	HP:0000007	Autosomal recessive	GENCC:000102	ClinGen	HGNC:26901	OTOGL	MONDO:0019497	nonsyndromic genetic deafness	HP:0000007	AR	GENCC:000102	ClinGen	GENCC:100001	Definitive	2018-01-05 13:40:17	https://search.clinicalgenome.org/kb/gene-validity/CGGV:assertion_28b962a1-8394-4366-8746-4b71a59cd60b-2018-01-05T170000.000Z			https://www.clinicalgenome.org/docs/?doc-type=curation-activity-procedures&curation-procedure=gene-disease-validity	1	2021-08-16
GENCC_000102-HGNC_8582-MONDO_0009861-HP_0000007-GENCC_100001	HGNC:8582	PAH	MONDO:0009861	phenylketonuria	MONDO:0009861	phenylketonuria	GENCC:100001	Definitive	HP:0000007	Autosomal recessive	GENCC:000102	ClinGen	HGNC:8582	PAH	MONDO:0009861	phenylketonuria	HP:0000007	AR	GENCC:000102	ClinGen	GENCC:100001	Definitive	2020-04-24 13:40:17	https://search.clinicalgenome.org/kb/gene-validity/CGGV:assertion_5a617cb4-94ec-4f34-b97e-10d9808a1581-2020-04-24T160000.000Z			https://www.clinicalgenome.org/docs/?doc-type=curation-activity-procedures&curation-procedure=gene-disease-validity	1	2021-08-16
GENCC_000102-HGNC_26144-MONDO_0012565-HP_0000007-GENCC_100001	HGNC:26144	PALB2	MONDO:0012565	Fanconi anemia complementation group N	MONDO:0012565	Fanconi anemia complementation group N	GENCC:100001	Definitive	HP:0000007	Autosomal recessive	GENCC:000102	ClinGen	HGNC:26144	PALB2	MONDO:0012565	Fanconi anemia complementation group N	HP:0000007	AR	GENCC:000102	ClinGen	GENCC:100001	Definitive	2019-08-18 13:40:17	https://search.clinicalgenome.org/kb/gene-validity/CGGV:assertion_3ebabbf1-1a43-4a57-b0b8-2b29bb57ade1-2019-08-18T160312.829Z			https://www.clinicalgenome.org/docs/?doc-type=curation-activity-procedures&curation-procedure=gene-disease-validity	1	2021-08-16
GENCC_000102-HGNC_8646-MONDO_0009908-HP_0000007-GENCC_100001	HGNC:8646	PCBD1	MONDO:0009908	dehydratase deficiency	MONDO:0009908	dehydratase deficiency	GENCC:100001	Definitive	HP:0000007	Autosomal recessive	GENCC:000102	ClinGen	HGNC:8646	PCBD1	MONDO:0009908	pterin-4 alpha-carbinolamine dehydratase 1 deficiency	HP:0000007	AR	GENCC:000102	ClinGen	GENCC:100001	Definitive	2021-07-27 13:40:17	https://search.clinicalgenome.org/kb/gene-validity/CGGV:assertion_d305c30f-50c1-491a-846f-4af6a2ad8aff-2021-07-27T160000.000Z			https://www.clinicalgenome.org/docs/?doc-type=curation-activity-procedures&curation-procedure=gene-disease-validity	1	2021-08-16
GENCC_000102-HGNC_8653-MONDO_0011628-HP_0000007-GENCC_100001	HGNC:8653	PCCA	MONDO:0011628	propionic acidemia	MONDO:0011628	propionic acidemia	GENCC:100001	Definitive	HP:0000007	Autosomal recessive	GENCC:000102	ClinGen	HGNC:8653	PCCA	MONDO:0011628	propionic acidemia	HP:0000007	AR	GENCC:000102	ClinGen	GENCC:100001	Definitive	2018-12-13 13:40:18	https://search.clinicalgenome.org/kb/gene-validity/CGGV:assertion_32a55e25-8632-4f31-84af-3eaf8098ca18-2018-12-13T170000.000Z			https://www.clinicalgenome.org/docs/?doc-type=curation-activity-procedures&curation-procedure=gene-disease-validity	1	2021-08-16
GENCC_000102-HGNC_8654-MONDO_0011628-HP_0000007-GENCC_100001	HGNC:8654	PCCB	MONDO:0011628	propionic acidemia	MONDO:0011628	propionic acidemia	GENCC:100001	Definitive	HP:0000007	Autosomal recessive	GENCC:000102	ClinGen	HGNC:8654	PCCB	MONDO:0011628	propionic acidemia	HP:0000007	AR	GENCC:000102	ClinGen	GENCC:100001	Definitive	2018-12-13 13:40:18	https://search.clinicalgenome.org/kb/gene-validity/CGGV:assertion_1cd49a9b-08c2-49db-8e97-e334f171e34d-2018-12-13T170000.000Z			https://www.clinicalgenome.org/docs/?doc-type=curation-activity-procedures&curation-procedure=gene-disease-validity	1	2021-08-16
GENCC_000102-HGNC_14674-MONDO_0010168-HP_0000007-GENCC_100001	HGNC:14674	PCDH15	MONDO:0010168	Usher syndrome type 1	MONDO:0010168	Usher syndrome type 1	GENCC:100001	Definitive	HP:0000007	Autosomal recessive	GENCC:000102	ClinGen	HGNC:14674	PCDH15	MONDO:0010168	Usher syndrome type 1	HP:0000007	AR	GENCC:000102	ClinGen	GENCC:100001	Definitive	2017-02-15 13:40:18	https://search.clinicalgenome.org/kb/gene-validity/CGGCIEX:assertion_5657			https://www.clinicalgenome.org/docs/?doc-type=curation-activity-procedures&curation-procedure=gene-disease-validity	1	2021-08-16
GENCC_000102-HGNC_8754-MONDO_0012160-HP_0000007-GENCC_100001	HGNC:8754	PCYT1A	MONDO:0012160	spondylometaphyseal dysplasia-cone-rod dystrophy syndrome	MONDO:0012160	spondylometaphyseal dysplasia-cone-rod dystrophy syndrome	GENCC:100001	Definitive	HP:0000007	Autosomal recessive	GENCC:000102	ClinGen	HGNC:8754	PCYT1A	MONDO:0012160	spondylometaphyseal dysplasia-cone-rod dystrophy syndrome	HP:0000007	AR	GENCC:000102	ClinGen	GENCC:100001	Definitive	2021-07-26 13:40:18	https://search.clinicalgenome.org/kb/gene-validity/CGGV:assertion_eff306ea-95ff-4b4e-8597-f50849b1b4c2-2021-07-26T183711.748Z			https://www.clinicalgenome.org/docs/?doc-type=curation-activity-procedures&curation-procedure=gene-disease-validity	1	2021-08-16
GENCC_000102-HGNC_21350-MONDO_0009723-HP_0000007-GENCC_100001	HGNC:21350	PDHX	MONDO:0009723	Leigh syndrome	MONDO:0009723	Leigh syndrome	GENCC:100001	Definitive	HP:0000007	Autosomal recessive	GENCC:000102	ClinGen	HGNC:21350	PDHX	MONDO:0009723	Leigh syndrome	HP:0000007	AR	GENCC:000102	ClinGen	GENCC:100001	Definitive	2021-03-11 13:40:18	https://search.clinicalgenome.org/kb/gene-validity/CGGV:assertion_3608ac5e-4b1f-4bb5-aa0c-cc42a2262304-2021-03-11T174226.092Z			https://www.clinicalgenome.org/docs/?doc-type=curation-activity-procedures&curation-procedure=gene-disease-validity	1	2021-08-16
GENCC_000102-HGNC_26257-MONDO_0019588-HP_0000007-GENCC_100001	HGNC:26257	PDZD7	MONDO:0019588	autosomal recessive nonsyndromic deafness	MONDO:0019588	autosomal recessive nonsyndromic deafness	GENCC:100001	Definitive	HP:0000007	Autosomal recessive	GENCC:000102	ClinGen	HGNC:26257	PDZD7	MONDO:0019588	deafness, autosomal recessive	HP:0000007	AR	GENCC:000102	ClinGen	GENCC:100001	Definitive	2017-04-26 13:40:18	https://search.clinicalgenome.org/kb/gene-validity/CGGCIEX:assertion_8406			https://www.clinicalgenome.org/docs/?doc-type=curation-activity-procedures&curation-procedure=gene-disease-validity	1	2021-08-16
GENCC_000102-HGNC_8850-MONDO_0019234-HP_0000007-GENCC_100001	HGNC:8850	PEX1	MONDO:0019234	peroxisome biogenesis disorder	MONDO:0019234	peroxisome biogenesis disorder	GENCC:100001	Definitive	HP:0000007	Autosomal recessive	GENCC:000102	ClinGen	HGNC:8850	PEX1	MONDO:0019234	peroxisome biogenesis disorder	HP:0000007	AR	GENCC:000102	ClinGen	GENCC:100001	Definitive	2019-05-17 13:40:18	https://search.clinicalgenome.org/kb/gene-validity/CGGV:assertion_a345ba65-9dcd-43dd-a1c2-1778c1a921ea-2019-05-17T160000.000Z			https://www.clinicalgenome.org/docs/?doc-type=curation-activity-procedures&curation-procedure=gene-disease-validity	1	2021-08-16
GENCC_000102-HGNC_8851-MONDO_0019234-HP_0000007-GENCC_100001	HGNC:8851	PEX10	MONDO:0019234	peroxisome biogenesis disorder	MONDO:0019234	peroxisome biogenesis disorder	GENCC:100001	Definitive	HP:0000007	Autosomal recessive	GENCC:000102	ClinGen	HGNC:8851	PEX10	MONDO:0019234	peroxisome biogenesis disorder	HP:0000007	AR	GENCC:000102	ClinGen	GENCC:100001	Definitive	2019-12-06 13:40:18	https://search.clinicalgenome.org/kb/gene-validity/CGGV:assertion_c0f7f094-ac3b-4309-ad8f-8e604f006485-2019-12-06T050000.000Z			https://www.clinicalgenome.org/docs/?doc-type=curation-activity-procedures&curation-procedure=gene-disease-validity	1	2021-08-16
GENCC_000102-HGNC_8853-MONDO_0019234-HP_0000007-GENCC_100001	HGNC:8853	PEX11B	MONDO:0019234	peroxisome biogenesis disorder	MONDO:0019234	peroxisome biogenesis disorder	GENCC:100001	Definitive	HP:0000007	Autosomal recessive	GENCC:000102	ClinGen	HGNC:8853	PEX11B	MONDO:0019234	peroxisome biogenesis disorder	HP:0000007	AR	GENCC:000102	ClinGen	GENCC:100001	Definitive	2020-01-17 13:40:18	https://search.clinicalgenome.org/kb/gene-validity/CGGV:assertion_93eacb33-b099-485d-bf8a-782479dc0a3b-2020-01-17T170000.000Z			https://www.clinicalgenome.org/docs/?doc-type=curation-activity-procedures&curation-procedure=gene-disease-validity	1	2021-08-16
GENCC_000102-HGNC_8854-MONDO_0019234-HP_0000007-GENCC_100001	HGNC:8854	PEX12	MONDO:0019234	peroxisome biogenesis disorder	MONDO:0019234	peroxisome biogenesis disorder	GENCC:100001	Definitive	HP:0000007	Autosomal recessive	GENCC:000102	ClinGen	HGNC:8854	PEX12	MONDO:0019234	peroxisome biogenesis disorder	HP:0000007	AR	GENCC:000102	ClinGen	GENCC:100001	Definitive	2019-12-06 13:40:18	https://search.clinicalgenome.org/kb/gene-validity/CGGV:assertion_124c97b0-92ed-4921-a0b9-2ff33135139d-2019-12-06T170000.000Z			https://www.clinicalgenome.org/docs/?doc-type=curation-activity-procedures&curation-procedure=gene-disease-validity	1	2021-08-16
GENCC_000102-HGNC_8855-MONDO_0019234-HP_0000007-GENCC_100001	HGNC:8855	PEX13	MONDO:0019234	peroxisome biogenesis disorder	MONDO:0019234	peroxisome biogenesis disorder	GENCC:100001	Definitive	HP:0000007	Autosomal recessive	GENCC:000102	ClinGen	HGNC:8855	PEX13	MONDO:0019234	peroxisome biogenesis disorder	HP:0000007	AR	GENCC:000102	ClinGen	GENCC:100001	Definitive	2019-10-04 13:40:18	https://search.clinicalgenome.org/kb/gene-validity/CGGV:assertion_0c662669-4eb8-45e3-8540-c394ea40c1b2-2019-10-04T160000.000Z			https://www.clinicalgenome.org/docs/?doc-type=curation-activity-procedures&curation-procedure=gene-disease-validity	1	2021-08-16
GENCC_000102-HGNC_8856-MONDO_0019234-HP_0000007-GENCC_100001	HGNC:8856	PEX14	MONDO:0019234	peroxisome biogenesis disorder	MONDO:0019234	peroxisome biogenesis disorder	GENCC:100001	Definitive	HP:0000007	Autosomal recessive	GENCC:000102	ClinGen	HGNC:8856	PEX14	MONDO:0019234	peroxisome biogenesis disorder	HP:0000007	AR	GENCC:000102	ClinGen	GENCC:100001	Definitive	2019-09-20 13:40:19	https://search.clinicalgenome.org/kb/gene-validity/CGGV:assertion_846efcc3-5456-4db3-9bc2-e441acb768cd-2019-09-20T160000.000Z			https://www.clinicalgenome.org/docs/?doc-type=curation-activity-procedures&curation-procedure=gene-disease-validity	1	2021-08-16
GENCC_000102-HGNC_8857-MONDO_0019234-HP_0000007-GENCC_100001	HGNC:8857	PEX16	MONDO:0019234	peroxisome biogenesis disorder	MONDO:0019234	peroxisome biogenesis disorder	GENCC:100001	Definitive	HP:0000007	Autosomal recessive	GENCC:000102	ClinGen	HGNC:8857	PEX16	MONDO:0019234	peroxisome biogenesis disorder	HP:0000007	AR	GENCC:000102	ClinGen	GENCC:100001	Definitive	2020-01-13 13:40:19	https://search.clinicalgenome.org/kb/gene-validity/CGGV:assertion_7506d938-efb4-416c-aafd-221251d00e6e-2020-01-13T170000.000Z			https://www.clinicalgenome.org/docs/?doc-type=curation-activity-procedures&curation-procedure=gene-disease-validity	1	2021-08-16
GENCC_000102-HGNC_9713-MONDO_0019234-HP_0000007-GENCC_100001	HGNC:9713	PEX19	MONDO:0019234	peroxisome biogenesis disorder	MONDO:0019234	peroxisome biogenesis disorder	GENCC:100001	Definitive	HP:0000007	Autosomal recessive	GENCC:000102	ClinGen	HGNC:9713	PEX19	MONDO:0019234	peroxisome biogenesis disorder	HP:0000007	AR	GENCC:000102	ClinGen	GENCC:100001	Definitive	2020-01-17 13:40:19	https://search.clinicalgenome.org/kb/gene-validity/CGGV:assertion_fa073c77-0623-4e82-b5b2-9fcd0eb0dc6e-2020-01-17T170000.000Z			https://www.clinicalgenome.org/docs/?doc-type=curation-activity-procedures&curation-procedure=gene-disease-validity	1	2021-08-16
GENCC_000102-HGNC_9717-MONDO_0019234-HP_0000007-GENCC_100001	HGNC:9717	PEX2	MONDO:0019234	peroxisome biogenesis disorder	MONDO:0019234	peroxisome biogenesis disorder	GENCC:100001	Definitive	HP:0000007	Autosomal recessive	GENCC:000102	ClinGen	HGNC:9717	PEX2	MONDO:0019234	peroxisome biogenesis disorder	HP:0000007	AR	GENCC:000102	ClinGen	GENCC:100001	Definitive	2020-02-07 13:40:19	https://search.clinicalgenome.org/kb/gene-validity/CGGV:assertion_17bf1c4a-1775-40c6-a499-774c93827343-2020-02-07T170000.000Z			https://www.clinicalgenome.org/docs/?doc-type=curation-activity-procedures&curation-procedure=gene-disease-validity	1	2021-08-16
GENCC_000102-HGNC_22965-MONDO_0019234-HP_0000007-GENCC_100001	HGNC:22965	PEX26	MONDO:0019234	peroxisome biogenesis disorder	MONDO:0019234	peroxisome biogenesis disorder	GENCC:100001	Definitive	HP:0000007	Autosomal recessive	GENCC:000102	ClinGen	HGNC:22965	PEX26	MONDO:0019234	peroxisome biogenesis disorder	HP:0000007	AR	GENCC:000102	ClinGen	GENCC:100001	Definitive	2020-02-07 13:40:19	https://search.clinicalgenome.org/kb/gene-validity/CGGV:assertion_bf6af95e-6696-420c-8731-d2e37ca6e692-2020-02-07T170000.000Z			https://www.clinicalgenome.org/docs/?doc-type=curation-activity-procedures&curation-procedure=gene-disease-validity	1	2021-08-16
GENCC_000102-HGNC_8858-MONDO_0019234-HP_0000007-GENCC_100001	HGNC:8858	PEX3	MONDO:0019234	peroxisome biogenesis disorder	MONDO:0019234	peroxisome biogenesis disorder	GENCC:100001	Definitive	HP:0000007	Autosomal recessive	GENCC:000102	ClinGen	HGNC:8858	PEX3	MONDO:0019234	peroxisome biogenesis disorder	HP:0000007	AR	GENCC:000102	ClinGen	GENCC:100001	Definitive	2019-11-01 13:40:19	https://search.clinicalgenome.org/kb/gene-validity/CGGV:assertion_d53df483-c31a-4672-8a11-04d33d6df336-2019-11-01T160000.000Z			https://www.clinicalgenome.org/docs/?doc-type=curation-activity-procedures&curation-procedure=gene-disease-validity	1	2021-08-16
GENCC_000102-HGNC_9719-MONDO_0019234-HP_0000007-GENCC_100001	HGNC:9719	PEX5	MONDO:0019234	peroxisome biogenesis disorder	MONDO:0019234	peroxisome biogenesis disorder	GENCC:100001	Definitive	HP:0000007	Autosomal recessive	GENCC:000102	ClinGen	HGNC:9719	PEX5	MONDO:0019234	peroxisome biogenesis disorder	HP:0000007	AR	GENCC:000102	ClinGen	GENCC:100001	Definitive	2020-01-17 13:40:19	https://search.clinicalgenome.org/kb/gene-validity/CGGV:assertion_b49d9cfd-0e51-4219-84bb-76b4c9b99fa9-2020-01-17T170000.000Z			https://www.clinicalgenome.org/docs/?doc-type=curation-activity-procedures&curation-procedure=gene-disease-validity	1	2021-08-16
GENCC_000102-HGNC_8859-MONDO_0019234-HP_0000007-GENCC_100001	HGNC:8859	PEX6	MONDO:0019234	peroxisome biogenesis disorder	MONDO:0019234	peroxisome biogenesis disorder	GENCC:100001	Definitive	HP:0000007	Autosomal recessive	GENCC:000102	ClinGen	HGNC:8859	PEX6	MONDO:0019234	peroxisome biogenesis disorder	HP:0000007	AR	GENCC:000102	ClinGen	GENCC:100001	Definitive	2019-09-06 13:40:19	https://search.clinicalgenome.org/kb/gene-validity/CGGV:assertion_54df6fb2-b692-4ece-a525-ae0cfe243826-2019-09-06T160000.000Z			https://www.clinicalgenome.org/docs/?doc-type=curation-activity-procedures&curation-procedure=gene-disease-validity	1	2021-08-16
GENCC_000102-HGNC_8860-MONDO_0019234-HP_0000007-GENCC_100001	HGNC:8860	PEX7	MONDO:0019234	peroxisome biogenesis disorder	MONDO:0019234	peroxisome biogenesis disorder	GENCC:100001	Definitive	HP:0000007	Autosomal recessive	GENCC:000102	ClinGen	HGNC:8860	PEX7	MONDO:0019234	peroxisome biogenesis disorder	HP:0000007	AR	GENCC:000102	ClinGen	GENCC:100001	Definitive	2020-02-14 13:40:19	https://search.clinicalgenome.org/kb/gene-validity/CGGV:assertion_d0796d69-b304-4670-b4a2-8785ff6fd161-2020-02-14T170000.000Z			https://www.clinicalgenome.org/docs/?doc-type=curation-activity-procedures&curation-procedure=gene-disease-validity	1	2021-08-16
GENCC_000102-HGNC_8923-MONDO_0018162-HP_0000007-GENCC_100001	HGNC:8923	PHGDH	MONDO:0018162	neurometabolic disorder due to serine deficiency	MONDO:0018162	neurometabolic disorder due to serine deficiency	GENCC:100001	Definitive	HP:0000007	Autosomal recessive	GENCC:000102	ClinGen	HGNC:8923	PHGDH	MONDO:0018162	neurometabolic disorder due to serine deficiency	HP:0000007	AR	GENCC:000102	ClinGen	GENCC:100001	Definitive	2020-06-29 13:40:19	https://search.clinicalgenome.org/kb/gene-validity/CGGV:assertion_f1b4e8da-d6e7-4494-abb0-f2953548a722-2020-06-29T174326.589Z			https://www.clinicalgenome.org/docs/?doc-type=curation-activity-procedures&curation-procedure=gene-disease-validity	1	2021-08-16
GENCC_000102-HGNC_29502-MONDO_0019497-HP_0000007-GENCC_100001	HGNC:29502	PJVK	MONDO:0019497	nonsyndromic genetic deafness	MONDO:0019497	nonsyndromic genetic deafness	GENCC:100001	Definitive	HP:0000007	Autosomal recessive	GENCC:000102	ClinGen	HGNC:29502	PJVK	MONDO:0019497	nonsyndromic genetic deafness	HP:0000007	AR	GENCC:000102	ClinGen	GENCC:100001	Definitive	2017-12-19 13:40:19	https://search.clinicalgenome.org/kb/gene-validity/CGGV:assertion_b3e304c3-33fd-41ec-81f9-1c0725a5549f-2017-12-19T050000.000Z			https://www.clinicalgenome.org/docs/?doc-type=curation-activity-procedures&curation-procedure=gene-disease-validity	1	2021-08-16
GENCC_000102-HGNC_15917-MONDO_0013389-HP_0000007-GENCC_100001	HGNC:15917	PLCB1	MONDO:0013389	developmental and epileptic encephalopathy, 12	MONDO:0013389	developmental and epileptic encephalopathy, 12	GENCC:100001	Definitive	HP:0000007	Autosomal recessive	GENCC:000102	ClinGen	HGNC:15917	PLCB1	MONDO:0013389	developmental and epileptic encephalopathy, 12	HP:0000007	AR	GENCC:000102	ClinGen	GENCC:100001	Definitive	2020-09-19 13:40:20	https://search.clinicalgenome.org/kb/gene-validity/CGGV:assertion_c7887c3b-332b-4586-93cf-4098796ab66f-2020-09-19T035430.745Z			https://www.clinicalgenome.org/docs/?doc-type=curation-activity-procedures&curation-procedure=gene-disease-validity	1	2021-08-16
GENCC_000102-HGNC_9071-MONDO_0009009-HP_0000007-GENCC_100001	HGNC:9071	PLG	MONDO:0009009	hypoplasminogenemia	MONDO:0009009	hypoplasminogenemia	GENCC:100001	Definitive	HP:0000007	Autosomal recessive	GENCC:000102	ClinGen	HGNC:9071	PLG	MONDO:0009009	hypoplasminogenemia	HP:0000007	AR	GENCC:000102	ClinGen	GENCC:100001	Definitive	2019-10-23 13:40:20	https://search.clinicalgenome.org/kb/gene-validity/CGGV:assertion_2c9320e7-9f02-4b54-beba-0ca781a442eb-2019-10-23T160000.000Z			https://www.clinicalgenome.org/docs/?doc-type=curation-activity-procedures&curation-procedure=gene-disease-validity	1	2021-08-16
GENCC_000102-HGNC_9122-MONDO_0010159-HP_0000007-GENCC_100001	HGNC:9122	PMS2	MONDO:0010159	constitutional mismatch repair deficiency syndrome	MONDO:0010159	constitutional mismatch repair deficiency syndrome	GENCC:100001	Definitive	HP:0000007	Autosomal recessive	GENCC:000102	ClinGen	HGNC:9122	PMS2	MONDO:0010159	mismatch repair cancer syndrome 1	HP:0000007	AR	GENCC:000102	ClinGen	GENCC:100001	Definitive	2018-10-09 13:40:20	https://search.clinicalgenome.org/kb/gene-validity/CGGV:assertion_38bc9d1d-a436-4f21-9952-bd5e7790a797-2018-10-09T150318.285Z			https://www.clinicalgenome.org/docs/?doc-type=curation-activity-procedures&curation-procedure=gene-disease-validity	1	2021-08-16
GENCC_000102-HGNC_9154-MONDO_0013254-HP_0000007-GENCC_100001	HGNC:9154	PNKP	MONDO:0013254	microcephaly, seizures, and developmental delay	MONDO:0013254	microcephaly, seizures, and developmental delay	GENCC:100001	Definitive	HP:0000007	Autosomal recessive	GENCC:000102	ClinGen	HGNC:9154	PNKP	MONDO:0013254	microcephaly, seizures, and developmental delay	HP:0000007	AR	GENCC:000102	ClinGen	GENCC:100001	Definitive	2020-04-17 13:40:20	https://search.clinicalgenome.org/kb/gene-validity/CGGV:assertion_901a984a-c678-4f35-81c2-9436785d3698-2020-04-17T165304.309Z			https://www.clinicalgenome.org/docs/?doc-type=curation-activity-procedures&curation-procedure=gene-disease-validity	1	2021-08-16
GENCC_000102-HGNC_9181-MONDO_0010214-HP_0000007-GENCC_100001	HGNC:9181	POLH	MONDO:0010214	xeroderma pigmentosum variant type	MONDO:0010214	xeroderma pigmentosum variant type	GENCC:100001	Definitive	HP:0000007	Autosomal recessive	GENCC:000102	ClinGen	HGNC:9181	POLH	MONDO:0010214	xeroderma pigmentosum variant type	HP:0000007	AR	GENCC:000102	ClinGen	GENCC:100001	Definitive	2018-11-02 13:40:20	https://search.clinicalgenome.org/kb/gene-validity/CGGV:assertion_bdb29404-0c05-4519-b6ee-8591368ad1ff-2018-11-02T215846.146Z			https://www.clinicalgenome.org/docs/?doc-type=curation-activity-procedures&curation-procedure=gene-disease-validity	1	2021-08-16
GENCC_000102-HGNC_19139-MONDO_0018276-HP_0000007-GENCC_100001	HGNC:19139	POMGNT1	MONDO:0018276	muscular dystrophy-dystroglycanopathy	MONDO:0018276	muscular dystrophy-dystroglycanopathy	GENCC:100001	Definitive	HP:0000007	Autosomal recessive	GENCC:000102	ClinGen	HGNC:19139	POMGNT1	MONDO:0018276	muscular dystrophy-dystroglycanopathy	HP:0000007	AR	GENCC:000102	ClinGen	GENCC:100001	Definitive	2020-09-09 13:40:20	https://search.clinicalgenome.org/kb/gene-validity/CGGV:assertion_03bb8479-2ed3-4b15-9e54-378ea0729ab2-2020-09-09T120352.877Z			https://www.clinicalgenome.org/docs/?doc-type=curation-activity-procedures&curation-procedure=gene-disease-validity	1	2021-08-16
GENCC_000102-HGNC_25902-MONDO_0018276-HP_0000007-GENCC_100001	HGNC:25902	POMGNT2	MONDO:0018276	muscular dystrophy-dystroglycanopathy	MONDO:0018276	muscular dystrophy-dystroglycanopathy	GENCC:100001	Definitive	HP:0000007	Autosomal recessive	GENCC:000102	ClinGen	HGNC:25902	POMGNT2	MONDO:0018276	muscular dystrophy-dystroglycanopathy	HP:0000007	AR	GENCC:000102	ClinGen	GENCC:100001	Definitive	2020-09-10 13:40:20	https://search.clinicalgenome.org/kb/gene-validity/CGGV:assertion_522f3d3f-8026-439f-9318-2e4df6097a2e-2020-09-10T122353.145Z			https://www.clinicalgenome.org/docs/?doc-type=curation-activity-procedures&curation-procedure=gene-disease-validity	1	2021-08-16
GENCC_000102-HGNC_9202-MONDO_0018276-HP_0000007-GENCC_100001	HGNC:9202	POMT1	MONDO:0018276	muscular dystrophy-dystroglycanopathy	MONDO:0018276	muscular dystrophy-dystroglycanopathy	GENCC:100001	Definitive	HP:0000007	Autosomal recessive	GENCC:000102	ClinGen	HGNC:9202	POMT1	MONDO:0018276	muscular dystrophy-dystroglycanopathy	HP:0000007	AR	GENCC:000102	ClinGen	GENCC:100001	Definitive	2021-07-27 13:40:20	https://search.clinicalgenome.org/kb/gene-validity/CGGV:assertion_146ee85f-a6c2-468f-aacb-a320767de36e-2021-07-27T163845.521Z			https://www.clinicalgenome.org/docs/?doc-type=curation-activity-procedures&curation-procedure=gene-disease-validity	1	2021-08-16
GENCC_000102-HGNC_19743-MONDO_0018276-HP_0000007-GENCC_100001	HGNC:19743	POMT2	MONDO:0018276	muscular dystrophy-dystroglycanopathy	MONDO:0018276	muscular dystrophy-dystroglycanopathy	GENCC:100001	Definitive	HP:0000007	Autosomal recessive	GENCC:000102	ClinGen	HGNC:19743	POMT2	MONDO:0018276	muscular dystrophy-dystroglycanopathy	HP:0000007	AR	GENCC:000102	ClinGen	GENCC:100001	Definitive	2021-07-27 13:40:20	https://search.clinicalgenome.org/kb/gene-validity/CGGV:assertion_32427fb1-d583-47eb-a368-685ef56bad3d-2021-07-27T163751.445Z			https://www.clinicalgenome.org/docs/?doc-type=curation-activity-procedures&curation-procedure=gene-disease-validity	1	2021-08-16
GENCC_000102-HGNC_9364-MONDO_0008828-HP_0000007-GENCC_100001	HGNC:9364	PRG4	MONDO:0008828	camptodactyly-arthropathy-coxa vara-pericarditis syndrome	MONDO:0008828	camptodactyly-arthropathy-coxa vara-pericarditis syndrome	GENCC:100001	Definitive	HP:0000007	Autosomal recessive	GENCC:000102	ClinGen	HGNC:9364	PRG4	MONDO:0008828	camptodactyly-arthropathy-coxa vara-pericarditis syndrome	HP:0000007	AR	GENCC:000102	ClinGen	GENCC:100001	Definitive	2021-07-30 13:40:20	https://search.clinicalgenome.org/kb/gene-validity/CGGV:assertion_3b4be938-664c-421e-922b-dc6ac83e5dec-2021-07-30T130737.801Z			https://www.clinicalgenome.org/docs/?doc-type=curation-activity-procedures&curation-procedure=gene-disease-validity	1	2021-08-16
GENCC_000102-HGNC_9453-MONDO_0009400-HP_0000007-GENCC_100001	HGNC:9453	PRODH	MONDO:0009400	hyperprolinemia type 1	MONDO:0009400	hyperprolinemia type 1	GENCC:100001	Definitive	HP:0000007	Autosomal recessive	GENCC:000102	ClinGen	HGNC:9453	PRODH	MONDO:0009400	hyperprolinemia type 1	HP:0000007	AR	GENCC:000102	ClinGen	GENCC:100001	Definitive	2021-04-27 13:40:20	https://search.clinicalgenome.org/kb/gene-validity/CGGV:assertion_5f28c677-a9b4-4bb3-9aed-14af97ad9896-2021-04-27T160000.000Z			https://www.clinicalgenome.org/docs/?doc-type=curation-activity-procedures&curation-procedure=gene-disease-validity	1	2021-08-16
GENCC_000102-HGNC_19129-MONDO_0018162-HP_0000007-GENCC_100001	HGNC:19129	PSAT1	MONDO:0018162	neurometabolic disorder due to serine deficiency	MONDO:0018162	neurometabolic disorder due to serine deficiency	GENCC:100001	Definitive	HP:0000007	Autosomal recessive	GENCC:000102	ClinGen	HGNC:19129	PSAT1	MONDO:0018162	neurometabolic disorder due to serine deficiency	HP:0000007	AR	GENCC:000102	ClinGen	GENCC:100001	Definitive	2020-06-29 13:40:21	https://search.clinicalgenome.org/kb/gene-validity/CGGV:assertion_ca702099-7dc9-4434-b661-a6f9b8c72d5c-2020-06-29T165656.452Z			https://www.clinicalgenome.org/docs/?doc-type=curation-activity-procedures&curation-procedure=gene-disease-validity	1	2021-08-16
GENCC_000102-HGNC_9679-MONDO_0019588-HP_0000007-GENCC_100001	HGNC:9679	PTPRQ	MONDO:0019588	autosomal recessive nonsyndromic deafness	MONDO:0019588	autosomal recessive nonsyndromic deafness	GENCC:100001	Definitive	HP:0000007	Autosomal recessive	GENCC:000102	ClinGen	HGNC:9679	PTPRQ	MONDO:0019588	deafness, autosomal recessive	HP:0000007	AR	GENCC:000102	ClinGen	GENCC:100001	Definitive	2017-02-23 13:40:21	https://search.clinicalgenome.org/kb/gene-validity/CGGCIEX:assertion_8404			https://www.clinicalgenome.org/docs/?doc-type=curation-activity-procedures&curation-procedure=gene-disease-validity	1	2021-08-16
GENCC_000102-HGNC_9689-MONDO_0009863-HP_0000007-GENCC_100001	HGNC:9689	PTS	MONDO:0009863	BH4-deficient hyperphenylalaninemia A	MONDO:0009863	BH4-deficient hyperphenylalaninemia A	GENCC:100001	Definitive	HP:0000007	Autosomal recessive	GENCC:000102	ClinGen	HGNC:9689	PTS	MONDO:0009863	BH4-deficient hyperphenylalaninemia A	HP:0000007	AR	GENCC:000102	ClinGen	GENCC:100001	Definitive	2017-12-22 13:40:21	https://search.clinicalgenome.org/kb/gene-validity/CGGV:assertion_f3f9b683-bd6b-4566-9341-ddd7195b5108-2017-12-22T170000.000Z			https://www.clinicalgenome.org/docs/?doc-type=curation-activity-procedures&curation-procedure=gene-disease-validity	1	2021-08-16
GENCC_000102-HGNC_9721-MONDO_0013051-HP_0000007-GENCC_100001	HGNC:9721	PYCR1	MONDO:0013051	autosomal recessive cutis laxa type 2B	MONDO:0013051	autosomal recessive cutis laxa type 2B	GENCC:100001	Definitive	HP:0000007	Autosomal recessive	GENCC:000102	ClinGen	HGNC:9721	PYCR1	MONDO:0013051	autosomal recessive cutis laxa type 2B	HP:0000007	AR	GENCC:000102	ClinGen	GENCC:100001	Definitive	2020-05-21 13:40:21	https://search.clinicalgenome.org/kb/gene-validity/CGGV:assertion_ca242cd8-1f57-4c7b-ba97-5ec0c97b425b-2020-05-21T191607.864Z			https://www.clinicalgenome.org/docs/?doc-type=curation-activity-procedures&curation-procedure=gene-disease-validity	1	2021-08-16
GENCC_000102-HGNC_26162-MONDO_0014993-HP_0000007-GENCC_100001	HGNC:26162	PYROXD1	MONDO:0014993	myofibrillar myopathy 8	MONDO:0014993	myofibrillar myopathy 8	GENCC:100001	Definitive	HP:0000007	Autosomal recessive	GENCC:000102	ClinGen	HGNC:26162	PYROXD1	MONDO:0014993	myofibrillar myopathy 8	HP:0000007	AR	GENCC:000102	ClinGen	GENCC:100001	Definitive	2019-11-05 13:40:21	https://search.clinicalgenome.org/kb/gene-validity/CGGV:assertion_44f4197c-2004-4d10-81dc-e61190eba909-2019-11-05T134731.947Z			https://www.clinicalgenome.org/docs/?doc-type=curation-activity-procedures&curation-procedure=gene-disease-validity	1	2021-08-16
GENCC_000102-HGNC_9751-MONDO_0014335-HP_0000007-GENCC_100001	HGNC:9751	QARS1	MONDO:0014335	diffuse cerebral and cerebellar atrophy - intractable seizures - progressive microcephaly syndrome	MONDO:0014335	diffuse cerebral and cerebellar atrophy - intractable seizures - progressive microcephaly syndrome	GENCC:100001	Definitive	HP:0000007	Autosomal recessive	GENCC:000102	ClinGen	HGNC:9751	QARS1	MONDO:0014335	diffuse cerebral and cerebellar atrophy - intractable seizures - progressive microcephaly syndrome	HP:0000007	AR	GENCC:000102	ClinGen	GENCC:100001	Definitive	2020-05-26 13:40:21	https://search.clinicalgenome.org/kb/gene-validity/CGGV:assertion_6b0cbc0e-c97c-4f6d-a351-0ac23a4ba8a5-2020-05-26T150033.131Z			https://www.clinicalgenome.org/docs/?doc-type=curation-activity-procedures&curation-procedure=gene-disease-validity	1	2021-08-16
GENCC_000102-HGNC_9752-MONDO_0009862-HP_0000007-GENCC_100001	HGNC:9752	QDPR	MONDO:0009862	dihydropteridine reductase deficiency	MONDO:0009862	dihydropteridine reductase deficiency	GENCC:100001	Definitive	HP:0000007	Autosomal recessive	GENCC:000102	ClinGen	HGNC:9752	QDPR	MONDO:0009862	dihydropteridine reductase deficiency	HP:0000007	AR	GENCC:000102	ClinGen	GENCC:100001	Definitive	2018-06-18 13:40:21	https://search.clinicalgenome.org/kb/gene-validity/CGGV:assertion_3cd45f13-9412-4439-9b68-cf2e3d02a646-2018-06-18T160000.000Z			https://www.clinicalgenome.org/docs/?doc-type=curation-activity-procedures&curation-procedure=gene-disease-validity	1	2021-08-16
GENCC_000102-HGNC_14263-MONDO_0008710-HP_0000007-GENCC_100001	HGNC:14263	RAB23	MONDO:0008710	Carpenter syndrome 1	MONDO:0008710	Carpenter syndrome 1	GENCC:100001	Definitive	HP:0000007	Autosomal recessive	GENCC:000102	ClinGen	HGNC:14263	RAB23	MONDO:0008710	RAB23-related Carpenter syndrome	HP:0000007	AR	GENCC:000102	ClinGen	GENCC:100001	Definitive	2021-04-22 13:40:21	https://search.clinicalgenome.org/kb/gene-validity/CGGV:assertion_46756b21-4bb5-4384-a42c-cf10c76e98c8-2021-04-22T160000.000Z			https://www.clinicalgenome.org/docs/?doc-type=curation-activity-procedures&curation-procedure=gene-disease-validity	1	2021-08-16
GENCC_000102-HGNC_9766-MONDO_0011872-HP_0000007-GENCC_100001	HGNC:9766	RAB27A	MONDO:0011872	Griscelli syndrome type 2	MONDO:0011872	Griscelli syndrome type 2	GENCC:100001	Definitive	HP:0000007	Autosomal recessive	GENCC:000102	ClinGen	HGNC:9766	RAB27A	MONDO:0011872	Griscelli syndrome type 2	HP:0000007	AR	GENCC:000102	ClinGen	GENCC:100001	Definitive	2020-12-17 13:40:21	https://search.clinicalgenome.org/kb/gene-validity/CGGV:assertion_85b7d8d2-1d22-44f3-9b24-580b42d69300-2020-12-17T171600.737Z			https://www.clinicalgenome.org/docs/?doc-type=curation-activity-procedures&curation-procedure=gene-disease-validity	1	2021-08-16
GENCC_000102-HGNC_17063-MONDO_0010822-HP_0000007-GENCC_100001	HGNC:17063	RAB3GAP1	MONDO:0010822	Warburg micro syndrome 1	MONDO:0010822	Warburg micro syndrome 1	GENCC:100001	Definitive	HP:0000007	Autosomal recessive	GENCC:000102	ClinGen	HGNC:17063	RAB3GAP1	MONDO:0010822	Warburg micro syndrome 1	HP:0000007	AR	GENCC:000102	ClinGen	GENCC:100001	Definitive	2020-05-26 13:40:21	https://search.clinicalgenome.org/kb/gene-validity/CGGV:assertion_a1e4a47e-757a-442f-b82f-2ddfd69d0854-2020-05-26T135951.050Z			https://www.clinicalgenome.org/docs/?doc-type=curation-activity-procedures&curation-procedure=gene-disease-validity	1	2021-08-16
GENCC_000102-HGNC_9831-MONDO_0000572-HP_0000007-GENCC_100001	HGNC:9831	RAG1	MONDO:0000572	recombinase activating gene 1 deficiency	MONDO:0000572	recombinase activating gene 1 deficiency	GENCC:100001	Definitive	HP:0000007	Autosomal recessive	GENCC:000102	ClinGen	HGNC:9831	RAG1	MONDO:0000572	recombinase activating gene 1 deficiency	HP:0000007	AR	GENCC:000102	ClinGen	GENCC:100001	Definitive	2021-06-17 13:40:22	https://search.clinicalgenome.org/kb/gene-validity/CGGV:assertion_f08ada81-650b-4764-99e4-f3156f67cbc9-2021-06-17T160000.000Z			https://www.clinicalgenome.org/docs/?doc-type=curation-activity-procedures&curation-procedure=gene-disease-validity	1	2021-08-16
GENCC_000102-HGNC_9879-MONDO_0014386-HP_0000007-GENCC_100001	HGNC:9879	RASGRP2	MONDO:0014386	platelet-type bleeding disorder 18	MONDO:0014386	platelet-type bleeding disorder 18	GENCC:100001	Definitive	HP:0000007	Autosomal recessive	GENCC:000102	ClinGen	HGNC:9879	RASGRP2	MONDO:0014386	platelet-type bleeding disorder 18	HP:0000007	AR	GENCC:000102	ClinGen	GENCC:100001	Definitive	2019-09-27 13:40:22	https://search.clinicalgenome.org/kb/gene-validity/CGGV:assertion_f4401e99-145a-4b93-aa73-6854b8037895-2019-09-27T135300.165Z			https://www.clinicalgenome.org/docs/?doc-type=curation-activity-procedures&curation-procedure=gene-disease-validity	1	2021-08-16
GENCC_000102-HGNC_9905-MONDO_0010121-HP_0000007-GENCC_100001	HGNC:9905	RBM8A	MONDO:0010121	thrombocytopenia-absent radius syndrome	MONDO:0010121	thrombocytopenia-absent radius syndrome	GENCC:100001	Definitive	HP:0000007	Autosomal recessive	GENCC:000102	ClinGen	HGNC:9905	RBM8A	MONDO:0010121	thrombocytopenia-absent radius syndrome	HP:0000007	AR	GENCC:000102	ClinGen	GENCC:100001	Definitive	2020-05-15 13:40:22	https://search.clinicalgenome.org/kb/gene-validity/CGGV:assertion_56c276a7-3068-48db-9baa-6f178eb9c3a7-2020-05-15T160000.000Z			https://www.clinicalgenome.org/docs/?doc-type=curation-activity-procedures&curation-procedure=gene-disease-validity	1	2021-08-16
GENCC_000102-HGNC_9944-MONDO_0019497-HP_0000007-GENCC_100001	HGNC:9944	RDX	MONDO:0019497	nonsyndromic genetic deafness	MONDO:0019497	nonsyndromic genetic deafness	GENCC:100001	Definitive	HP:0000007	Autosomal recessive	GENCC:000102	ClinGen	HGNC:9944	RDX	MONDO:0019497	nonsyndromic genetic deafness	HP:0000007	AR	GENCC:000102	ClinGen	GENCC:100001	Definitive	2018-01-02 13:40:22	https://search.clinicalgenome.org/kb/gene-validity/CGGV:assertion_2cf494e5-7335-4e2a-8b50-75cf8412a9d0-2018-01-02T170000.000Z			https://www.clinicalgenome.org/docs/?doc-type=curation-activity-procedures&curation-procedure=gene-disease-validity	1	2021-08-16
GENCC_000102-HGNC_9949-MONDO_0010002-HP_0000007-GENCC_100001	HGNC:9949	RECQL4	MONDO:0010002	Rothmund-Thomson syndrome	MONDO:0010002	Rothmund-Thomson syndrome	GENCC:100001	Definitive	HP:0000007	Autosomal recessive	GENCC:000102	ClinGen	HGNC:9949	RECQL4	MONDO:0010002	Rothmund-Thomson syndrome	HP:0000007	AR	GENCC:000102	ClinGen	GENCC:100001	Definitive	2018-10-11 13:40:22	https://search.clinicalgenome.org/kb/gene-validity/CGGV:assertion_dbf00cfa-ac36-4eb0-94c4-69b05014e0f6-2018-10-11T170000.000Z			https://www.clinicalgenome.org/docs/?doc-type=curation-activity-procedures&curation-procedure=gene-disease-validity	1	2021-08-16
GENCC_000102-HGNC_10024-MONDO_0019118-HP_0000007-GENCC_100001	HGNC:10024	RLBP1	MONDO:0019118	inherited retinal dystrophy	MONDO:0019118	inherited retinal dystrophy	GENCC:100001	Definitive	HP:0000007	Autosomal recessive	GENCC:000102	ClinGen	HGNC:10024	RLBP1	MONDO:0019118	inherited retinal dystrophy	HP:0000007	AR	GENCC:000102	ClinGen	GENCC:100001	Definitive	2021-06-03 13:40:22	https://search.clinicalgenome.org/kb/gene-validity/CGGV:assertion_d8c69db5-8d29-40af-85f0-59471ce0c62c-2021-06-03T170000.000Z			https://www.clinicalgenome.org/docs/?doc-type=curation-activity-procedures&curation-procedure=gene-disease-validity	1	2021-08-16
GENCC_000102-HGNC_10031-MONDO_0009595-HP_0000007-GENCC_100001	HGNC:10031	RMRP	MONDO:0009595	cartilage-hair hypoplasia	MONDO:0009595	cartilage-hair hypoplasia	GENCC:100001	Definitive	HP:0000007	Autosomal recessive	GENCC:000102	ClinGen	HGNC:10031	RMRP	MONDO:0009595	cartilage-hair hypoplasia	HP:0000007	AR	GENCC:000102	ClinGen	GENCC:100001	Definitive	2021-07-27 13:40:22	https://search.clinicalgenome.org/kb/gene-validity/CGGV:assertion_c7328b31-364b-4a7c-aaed-731b582cb716-2021-07-27T155213.681Z			https://www.clinicalgenome.org/docs/?doc-type=curation-activity-procedures&curation-procedure=gene-disease-validity	1	2021-08-16
GENCC_000102-HGNC_10483-MONDO_0100150-HP_0000007-GENCC_100001	HGNC:10483	RYR1	MONDO:0100150	RYR1-related myopathy	MONDO:0100150	RYR1-related myopathy	GENCC:100001	Definitive	HP:0000007	Autosomal recessive	GENCC:000102	ClinGen	HGNC:10483	RYR1	MONDO:0100150	RYR1-related myopathy	HP:0000007	AR	GENCC:000102	ClinGen	GENCC:100001	Definitive	2020-07-27 13:40:23	https://search.clinicalgenome.org/kb/gene-validity/CGGV:assertion_d5e4ff9a-94ad-453f-b2de-76deb98fe4ca-2020-07-27T160000.000Z			https://www.clinicalgenome.org/docs/?doc-type=curation-activity-procedures&curation-procedure=gene-disease-validity	1	2021-08-16
GENCC_000102-HGNC_19440-MONDO_0009833-HP_0000007-GENCC_100001	HGNC:19440	SBDS	MONDO:0009833	Shwachman-Diamond syndrome	MONDO:0009833	Shwachman-Diamond syndrome	GENCC:100001	Definitive	HP:0000007	Autosomal recessive	GENCC:000102	ClinGen	HGNC:19440	SBDS	MONDO:0009833	Shwachman-Diamond syndrome	HP:0000007	AR	GENCC:000102	ClinGen	GENCC:100001	Definitive	2020-07-30 13:40:23	https://search.clinicalgenome.org/kb/gene-validity/CGGV:assertion_7c2a84f0-e42d-487f-a2af-5b536a30d30c-2020-07-30T210401.699Z			https://www.clinicalgenome.org/docs/?doc-type=curation-activity-procedures&curation-procedure=gene-disease-validity	1	2021-08-16
GENCC_000102-HGNC_2135-MONDO_0011475-HP_0000007-GENCC_100001	HGNC:2135	SBF2	MONDO:0011475	Charcot-Marie-Tooth disease type 4B2	MONDO:0011475	Charcot-Marie-Tooth disease type 4B2	GENCC:100001	Definitive	HP:0000007	Autosomal recessive	GENCC:000102	ClinGen	HGNC:2135	SBF2	MONDO:0011475	Charcot-Marie-Tooth disease type 4B2	HP:0000007	AR	GENCC:000102	ClinGen	GENCC:100001	Definitive	2021-03-22 13:40:23	https://search.clinicalgenome.org/kb/gene-validity/CGGV:assertion_01893bf4-e95d-4206-9d2e-e3822f778b7a-2021-03-22T201309.257Z			https://www.clinicalgenome.org/docs/?doc-type=curation-activity-procedures&curation-procedure=gene-disease-validity	1	2021-08-16
GENCC_000102-HGNC_1665-MONDO_0020074-HP_0000007-GENCC_100001	HGNC:1665	SCARB2	MONDO:0020074	progressive myoclonus epilepsy	MONDO:0020074	progressive myoclonus epilepsy	GENCC:100001	Definitive	HP:0000007	Autosomal recessive	GENCC:000102	ClinGen	HGNC:1665	SCARB2	MONDO:0020074	progressive myoclonus epilepsy	HP:0000007	AR	GENCC:000102	ClinGen	GENCC:100001	Definitive	2020-08-23 13:40:23	https://search.clinicalgenome.org/kb/gene-validity/CGGV:assertion_dc556613-cf24-44ee-8354-98ce91f78d7d-2020-08-23T190000.000Z			https://www.clinicalgenome.org/docs/?doc-type=curation-activity-procedures&curation-procedure=gene-disease-validity	1	2021-08-16
GENCC_000102-HGNC_10591-MONDO_0100121-HP_0000007-GENCC_100001	HGNC:10591	SCN4A	MONDO:0100121	SCN4A-related myopathy, autosomal recessive	MONDO:0100121	SCN4A-related myopathy, autosomal recessive	GENCC:100001	Definitive	HP:0000007	Autosomal recessive	GENCC:000102	ClinGen	HGNC:10591	SCN4A	MONDO:0100121	SCN4A-related myopathy, autosomal recessive	HP:0000007	AR	GENCC:000102	ClinGen	GENCC:100001	Definitive	2021-05-13 13:40:24	https://search.clinicalgenome.org/kb/gene-validity/CGGV:assertion_f71b22d2-1ee8-46f6-9488-a86588edd7d3-2021-05-13T160000.000Z			https://www.clinicalgenome.org/docs/?doc-type=curation-activity-procedures&curation-procedure=gene-disease-validity	1	2021-08-16
GENCC_000102-HGNC_10604-MONDO_0009723-HP_0000007-GENCC_100001	HGNC:10604	SCO2	MONDO:0009723	Leigh syndrome	MONDO:0009723	Leigh syndrome	GENCC:100001	Definitive	HP:0000007	Autosomal recessive	GENCC:000102	ClinGen	HGNC:10604	SCO2	MONDO:0009723	Leigh syndrome	HP:0000007	AR	GENCC:000102	ClinGen	GENCC:100001	Definitive	2019-03-28 13:40:24	https://search.clinicalgenome.org/kb/gene-validity/CGGV:assertion_011dd1c7-94bb-4a70-8b95-cc25432a5ea2-2019-03-28T154245.471Z			https://www.clinicalgenome.org/docs/?doc-type=curation-activity-procedures&curation-procedure=gene-disease-validity	1	2021-08-16
GENCC_000102-HGNC_15999-MONDO_0100100-HP_0000007-GENCC_100001	HGNC:15999	SELENON	MONDO:0100100	SELENON-related myopathy	MONDO:0100100	SELENON-related myopathy	GENCC:100001	Definitive	HP:0000007	Autosomal recessive	GENCC:000102	ClinGen	HGNC:15999	SELENON	MONDO:0100100	SELENON-related myopathy	HP:0000007	AR	GENCC:000102	ClinGen	GENCC:100001	Definitive	2020-04-27 13:40:24	https://search.clinicalgenome.org/kb/gene-validity/CGGV:assertion_7485529e-a573-4a47-aa0f-7c0d7067ae49-2020-04-27T190000.000Z			https://www.clinicalgenome.org/docs/?doc-type=curation-activity-procedures&curation-procedure=gene-disease-validity	1	2021-08-16
GENCC_000102-HGNC_21061-MONDO_0009723-HP_0000007-GENCC_100001	HGNC:21061	SERAC1	MONDO:0009723	Leigh syndrome	MONDO:0009723	Leigh syndrome	GENCC:100001	Definitive	HP:0000007	Autosomal recessive	GENCC:000102	ClinGen	HGNC:21061	SERAC1	MONDO:0009723	Leigh syndrome	HP:0000007	AR	GENCC:000102	ClinGen	GENCC:100001	Definitive	2021-01-14 13:40:24	https://search.clinicalgenome.org/kb/gene-validity/CGGV:assertion_bf6861ce-e13a-42c9-a4ff-942a83874bfd-2021-01-14T213356.750Z			https://www.clinicalgenome.org/docs/?doc-type=curation-activity-procedures&curation-procedure=gene-disease-validity	1	2021-08-16
GENCC_000102-HGNC_9075-MONDO_0009883-HP_0000007-GENCC_100001	HGNC:9075	SERPINF2	MONDO:0009883	alpha-2-plasmin inhibitor deficiency	MONDO:0009883	alpha-2-plasmin inhibitor deficiency	GENCC:100001	Definitive	HP:0000007	Autosomal recessive	GENCC:000102	ClinGen	HGNC:9075	SERPINF2	MONDO:0009883	alpha-2-plasmin inhibitor deficiency	HP:0000007	AR	GENCC:000102	ClinGen	GENCC:100001	Definitive	2020-09-23 13:40:24	https://search.clinicalgenome.org/kb/gene-validity/CGGV:assertion_a8fa2353-ff89-41f1-b030-bde64517edbb-2020-09-23T160000.000Z			https://www.clinicalgenome.org/docs/?doc-type=curation-activity-procedures&curation-procedure=gene-disease-validity	1	2021-08-16
GENCC_000102-HGNC_10805-MONDO_0015152-HP_0000007-GENCC_100001	HGNC:10805	SGCA	MONDO:0015152	autosomal recessive limb-girdle muscular dystrophy	MONDO:0015152	autosomal recessive limb-girdle muscular dystrophy	GENCC:100001	Definitive	HP:0000007	Autosomal recessive	GENCC:000102	ClinGen	HGNC:10805	SGCA	MONDO:0015152	autosomal recessive limb-girdle muscular dystrophy	HP:0000007	AR	GENCC:000102	ClinGen	GENCC:100001	Definitive	2020-04-14 13:40:24	https://search.clinicalgenome.org/kb/gene-validity/CGGV:assertion_e60e8b70-857e-4dae-bc45-da7db0dd5bf1-2020-04-14T184243.590Z			https://www.clinicalgenome.org/docs/?doc-type=curation-activity-procedures&curation-procedure=gene-disease-validity	1	2021-08-16
GENCC_000102-HGNC_10806-MONDO_0015152-HP_0000007-GENCC_100001	HGNC:10806	SGCB	MONDO:0015152	autosomal recessive limb-girdle muscular dystrophy	MONDO:0015152	autosomal recessive limb-girdle muscular dystrophy	GENCC:100001	Definitive	HP:0000007	Autosomal recessive	GENCC:000102	ClinGen	HGNC:10806	SGCB	MONDO:0015152	autosomal recessive limb-girdle muscular dystrophy	HP:0000007	AR	GENCC:000102	ClinGen	GENCC:100001	Definitive	2020-02-11 13:40:24	https://search.clinicalgenome.org/kb/gene-validity/CGGV:assertion_c90753f2-8252-400f-b7b3-9d0b04e1e12c-2020-02-11T170000.000Z			https://www.clinicalgenome.org/docs/?doc-type=curation-activity-procedures&curation-procedure=gene-disease-validity	1	2021-08-16
GENCC_000102-HGNC_10807-MONDO_0015152-HP_0000007-GENCC_100001	HGNC:10807	SGCD	MONDO:0015152	autosomal recessive limb-girdle muscular dystrophy	MONDO:0015152	autosomal recessive limb-girdle muscular dystrophy	GENCC:100001	Definitive	HP:0000007	Autosomal recessive	GENCC:000102	ClinGen	HGNC:10807	SGCD	MONDO:0015152	autosomal recessive limb-girdle muscular dystrophy	HP:0000007	AR	GENCC:000102	ClinGen	GENCC:100001	Definitive	2020-04-14 13:40:24	https://search.clinicalgenome.org/kb/gene-validity/CGGV:assertion_1ad12a23-af71-4b3b-8a79-831b4d338c97-2020-04-14T183000.400Z			https://www.clinicalgenome.org/docs/?doc-type=curation-activity-procedures&curation-procedure=gene-disease-validity	1	2021-08-16
GENCC_000102-HGNC_10809-MONDO_0015152-HP_0000007-GENCC_100001	HGNC:10809	SGCG	MONDO:0015152	autosomal recessive limb-girdle muscular dystrophy	MONDO:0015152	autosomal recessive limb-girdle muscular dystrophy	GENCC:100001	Definitive	HP:0000007	Autosomal recessive	GENCC:000102	ClinGen	HGNC:10809	SGCG	MONDO:0015152	autosomal recessive limb-girdle muscular dystrophy	HP:0000007	AR	GENCC:000102	ClinGen	GENCC:100001	Definitive	2020-04-14 13:40:25	https://search.clinicalgenome.org/kb/gene-validity/CGGV:assertion_dc0d70af-ecb5-4755-a840-9e8bb6f4e0a7-2020-04-14T185145.093Z			https://www.clinicalgenome.org/docs/?doc-type=curation-activity-procedures&curation-procedure=gene-disease-validity	1	2021-08-16
GENCC_000102-HGNC_16266-MONDO_0009723-HP_0000007-GENCC_100001	HGNC:16266	SLC19A3	MONDO:0009723	Leigh syndrome	MONDO:0009723	Leigh syndrome	GENCC:100001	Definitive	HP:0000007	Autosomal recessive	GENCC:000102	ClinGen	HGNC:16266	SLC19A3	MONDO:0009723	Leigh syndrome	HP:0000007	AR	GENCC:000102	ClinGen	GENCC:100001	Definitive	2019-01-14 13:40:25	https://search.clinicalgenome.org/kb/gene-validity/CGGV:assertion_e3907183-4cb2-4df7-bace-ecc1821b3acc-2019-01-14T170000.000Z			https://www.clinicalgenome.org/docs/?doc-type=curation-activity-procedures&curation-procedure=gene-disease-validity	1	2021-08-16
GENCC_000102-HGNC_10942-MONDO_0014725-HP_0000007-GENCC_100001	HGNC:10942	SLC1A4	MONDO:0014725	spastic tetraplegia-thin corpus callosum-progressive postnatal microcephaly syndrome	MONDO:0014725	spastic tetraplegia-thin corpus callosum-progressive postnatal microcephaly syndrome	GENCC:100001	Definitive	HP:0000007	Autosomal recessive	GENCC:000102	ClinGen	HGNC:10942	SLC1A4	MONDO:0014725	spastic tetraplegia-thin corpus callosum-progressive postnatal microcephaly syndrome	HP:0000007	AR	GENCC:000102	ClinGen	GENCC:100001	Definitive	2021-05-14 13:40:25	https://search.clinicalgenome.org/kb/gene-validity/CGGV:assertion_8cff4bb6-caab-4696-a061-1f9a40c56c80-2021-05-14T160000.000Z			https://www.clinicalgenome.org/docs/?doc-type=curation-activity-procedures&curation-procedure=gene-disease-validity	1	2021-08-16
GENCC_000102-HGNC_10969-MONDO_0008919-HP_0000007-GENCC_100001	HGNC:10969	SLC22A5	MONDO:0008919	systemic primary carnitine deficiency disease	MONDO:0008919	systemic primary carnitine deficiency disease	GENCC:100001	Definitive	HP:0000007	Autosomal recessive	GENCC:000102	ClinGen	HGNC:10969	SLC22A5	MONDO:0008919	systemic primary carnitine deficiency disease	HP:0000007	AR	GENCC:000102	ClinGen	GENCC:100001	Definitive	2018-04-24 13:40:25	https://search.clinicalgenome.org/kb/gene-validity/CGGV:assertion_2beee8a9-193c-41ca-92c4-484c8e034b02-2018-04-24T160000.000Z			https://www.clinicalgenome.org/docs/?doc-type=curation-activity-procedures&curation-procedure=gene-disease-validity	1	2021-08-16
GENCC_000102-HGNC_10983-MONDO_0016602-HP_0000007-GENCC_100001	HGNC:10983	SLC25A13	MONDO:0016602	citrin deficiency	MONDO:0016602	citrin deficiency	GENCC:100001	Definitive	HP:0000007	Autosomal recessive	GENCC:000102	ClinGen	HGNC:10983	SLC25A13	MONDO:0016602	citrin deficiency	HP:0000007	AR	GENCC:000102	ClinGen	GENCC:100001	Definitive	2021-07-23 13:40:25	https://search.clinicalgenome.org/kb/gene-validity/CGGV:assertion_bc373b9e-ec5e-4471-92a1-bbdd9aa3378c-2021-07-23T220742.579Z			https://www.clinicalgenome.org/docs/?doc-type=curation-activity-procedures&curation-procedure=gene-disease-validity	1	2021-08-16
GENCC_000102-HGNC_10985-MONDO_0009393-HP_0000007-GENCC_100001	HGNC:10985	SLC25A15	MONDO:0009393	ornithine translocase deficiency	MONDO:0009393	ornithine translocase deficiency	GENCC:100001	Definitive	HP:0000007	Autosomal recessive	GENCC:000102	ClinGen	HGNC:10985	SLC25A15	MONDO:0009393	ornithine translocase deficiency	HP:0000007	AR	GENCC:000102	ClinGen	GENCC:100001	Definitive	2019-12-04 13:40:25	https://search.clinicalgenome.org/kb/gene-validity/CGGV:assertion_e5cb32c9-d506-484f-b023-1c4f17ef0d93-2019-12-04T170000.000Z			https://www.clinicalgenome.org/docs/?doc-type=curation-activity-procedures&curation-procedure=gene-disease-validity	1	2021-08-16
GENCC_000102-HGNC_1421-MONDO_0008918-HP_0000007-GENCC_100001	HGNC:1421	SLC25A20	MONDO:0008918	carnitine-acylcarnitine translocase deficiency	MONDO:0008918	carnitine-acylcarnitine translocase deficiency	GENCC:100001	Definitive	HP:0000007	Autosomal recessive	GENCC:000102	ClinGen	HGNC:1421	SLC25A20	MONDO:0008918	carnitine-acylcarnitine translocase deficiency	HP:0000007	AR	GENCC:000102	ClinGen	GENCC:100001	Definitive	2018-05-22 13:40:25	https://search.clinicalgenome.org/kb/gene-validity/CGGV:assertion_95c9aece-49b5-496f-9547-f6d03dd69b4f-2018-05-22T160000.000Z			https://www.clinicalgenome.org/docs/?doc-type=curation-activity-procedures&curation-procedure=gene-disease-validity	1	2021-08-16
GENCC_000102-HGNC_19954-MONDO_0100062-HP_0000007-GENCC_100001	HGNC:19954	SLC25A22	MONDO:0100062	developmental and epileptic encephalopathy	MONDO:0100062	developmental and epileptic encephalopathy	GENCC:100001	Definitive	HP:0000007	Autosomal recessive	GENCC:000102	ClinGen	HGNC:19954	SLC25A22	MONDO:0100062	developmental and epileptic encephalopathy	HP:0000007	AR	GENCC:000102	ClinGen	GENCC:100001	Definitive	2020-05-19 13:40:26	https://search.clinicalgenome.org/kb/gene-validity/CGGV:assertion_e9a7ba06-6ddf-4a94-a0df-0b6c164f72b9-2020-05-19T160000.000Z			https://www.clinicalgenome.org/docs/?doc-type=curation-activity-procedures&curation-procedure=gene-disease-validity	1	2021-08-16
GENCC_000102-HGNC_10990-MONDO_0014175-HP_0000007-GENCC_100001	HGNC:10990	SLC25A4	MONDO:0014175	mitochondrial DNA depletion syndrome 12	MONDO:0014175	mitochondrial DNA depletion syndrome 12	GENCC:100001	Definitive	HP:0000007	Autosomal recessive	GENCC:000102	ClinGen	HGNC:10990	SLC25A4	MONDO:0014175	mitochondrial DNA depletion syndrome 12	HP:0000007	AR	GENCC:000102	ClinGen	GENCC:100001	Definitive	2017-08-30 13:40:26	https://search.clinicalgenome.org/kb/gene-validity/CGGCIEX:assertion_10062			https://www.clinicalgenome.org/docs/?doc-type=curation-activity-procedures&curation-procedure=gene-disease-validity	1	2021-08-16
GENCC_000102-HGNC_25198-MONDO_0014671-HP_0000007-GENCC_100001	HGNC:25198	SLC25A46	MONDO:0014671	neuropathy, hereditary motor and sensory, type 6B	MONDO:0014671	neuropathy, hereditary motor and sensory, type 6B	GENCC:100001	Definitive	HP:0000007	Autosomal recessive	GENCC:000102	ClinGen	HGNC:25198	SLC25A46	MONDO:0014671	neuropathy, hereditary motor and sensory, type 6B	HP:0000007	AR	GENCC:000102	ClinGen	GENCC:100001	Definitive	2020-05-26 13:40:26	https://search.clinicalgenome.org/kb/gene-validity/CGGV:assertion_9852fb40-0df1-4668-ba57-38a4971cb244-2020-05-26T160000.000Z			https://www.clinicalgenome.org/docs/?doc-type=curation-activity-procedures&curation-procedure=gene-disease-validity	1	2021-08-16
GENCC_000102-HGNC_10994-MONDO_0009107-HP_0000007-GENCC_100001	HGNC:10994	SLC26A2	MONDO:0009107	diastrophic dysplasia	MONDO:0009107	diastrophic dysplasia	GENCC:100001	Definitive	HP:0000007	Autosomal recessive	GENCC:000102	ClinGen	HGNC:10994	SLC26A2	MONDO:0009107	diastrophic dysplasia	HP:0000007	AR	GENCC:000102	ClinGen	GENCC:100001	Definitive	2020-06-01 13:40:26	https://search.clinicalgenome.org/kb/gene-validity/CGGV:assertion_311c9799-169e-4409-98bd-74b6d414904c-2020-06-01T160000.000Z			https://www.clinicalgenome.org/docs/?doc-type=curation-activity-procedures&curation-procedure=gene-disease-validity	1	2021-08-16
GENCC_000102-HGNC_10994-MONDO_0010966-HP_0000007-GENCC_100001	HGNC:10994	SLC26A2	MONDO:0010966	achondrogenesis type IB	MONDO:0010966	achondrogenesis type IB	GENCC:100001	Definitive	HP:0000007	Autosomal recessive	GENCC:000102	ClinGen	HGNC:10994	SLC26A2	MONDO:0010966	achondrogenesis type IB	HP:0000007	AR	GENCC:000102	ClinGen	GENCC:100001	Definitive	2020-08-03 13:40:26	https://search.clinicalgenome.org/kb/gene-validity/CGGV:assertion_392a7ac1-7ef5-45c7-97e0-2c1c1bd7884d-2020-08-03T160000.000Z			https://www.clinicalgenome.org/docs/?doc-type=curation-activity-procedures&curation-procedure=gene-disease-validity	1	2021-08-16
GENCC_000102-HGNC_10994-MONDO_0016648-HP_0000007-GENCC_100001	HGNC:10994	SLC26A2	MONDO:0016648	multiple epiphyseal dysplasia (disease)	MONDO:0016648	multiple epiphyseal dysplasia (disease)	GENCC:100001	Definitive	HP:0000007	Autosomal recessive	GENCC:000102	ClinGen	HGNC:10994	SLC26A2	MONDO:0016648	multiple epiphyseal dysplasia	HP:0000007	AR	GENCC:000102	ClinGen	GENCC:100001	Definitive	2020-04-06 13:40:26	https://search.clinicalgenome.org/kb/gene-validity/CGGV:assertion_b53d2317-709a-4b12-b846-fa51bfddf7e1-2020-04-06T160000.000Z			https://www.clinicalgenome.org/docs/?doc-type=curation-activity-procedures&curation-procedure=gene-disease-validity	1	2021-08-16
GENCC_000102-HGNC_10994-MONDO_0009727-HP_0000007-GENCC_100001	HGNC:10994	SLC26A2	MONDO:0009727	atelosteogenesis type II	MONDO:0009727	atelosteogenesis type II	GENCC:100001	Definitive	HP:0000007	Autosomal recessive	GENCC:000102	ClinGen	HGNC:10994	SLC26A2	MONDO:0009727	atelosteogenesis type II	HP:0000007	AR	GENCC:000102	ClinGen	GENCC:100001	Definitive	2020-07-14 13:40:26	https://search.clinicalgenome.org/kb/gene-validity/CGGV:assertion_da79a651-9fc7-453e-a1c1-145771baa2f9-2020-07-14T160000.000Z			https://www.clinicalgenome.org/docs/?doc-type=curation-activity-procedures&curation-procedure=gene-disease-validity	1	2021-08-16
GENCC_000102-HGNC_8818-MONDO_0010134-HP_0000007-GENCC_100001	HGNC:8818	SLC26A4	MONDO:0010134	Pendred syndrome	MONDO:0010134	Pendred syndrome	GENCC:100001	Definitive	HP:0000007	Autosomal recessive	GENCC:000102	ClinGen	HGNC:8818	SLC26A4	MONDO:0010134	Pendred syndrome	HP:0000007	AR	GENCC:000102	ClinGen	GENCC:100001	Definitive	2018-08-02 13:40:26	https://search.clinicalgenome.org/kb/gene-validity/CGGV:assertion_49e794f4-8725-4499-a0a2-82591b42cab5-2018-08-02T132641.899Z			https://www.clinicalgenome.org/docs/?doc-type=curation-activity-procedures&curation-procedure=gene-disease-validity	1	2021-08-16
GENCC_000102-HGNC_11025-MONDO_0009067-HP_0000007-GENCC_100001	HGNC:11025	SLC3A1	MONDO:0009067	cystinuria (disease)	MONDO:0009067	cystinuria (disease)	GENCC:100001	Definitive	HP:0000007	Autosomal recessive	GENCC:000102	ClinGen	HGNC:11025	SLC3A1	MONDO:0009067	cystinuria	HP:0000007	AR	GENCC:000102	ClinGen	GENCC:100001	Definitive	2020-06-29 13:40:26	https://search.clinicalgenome.org/kb/gene-validity/CGGV:assertion_fbde8280-d4bc-47e8-8f3d-aed8bb05e22e-2020-06-29T174347.853Z			https://www.clinicalgenome.org/docs/?doc-type=curation-activity-procedures&curation-procedure=gene-disease-validity	1	2021-08-16
GENCC_000102-HGNC_30224-MONDO_0013867-HP_0000007-GENCC_100001	HGNC:30224	SLC52A2	MONDO:0013867	brown-Vialetto-van Laere syndrome 2	MONDO:0013867	brown-Vialetto-van Laere syndrome 2	GENCC:100001	Definitive	HP:0000007	Autosomal recessive	GENCC:000102	ClinGen	HGNC:30224	SLC52A2	MONDO:0013867	brown-Vialetto-van Laere syndrome 2	HP:0000007	AR	GENCC:000102	ClinGen	GENCC:100001	Definitive	2018-07-09 13:40:26	https://search.clinicalgenome.org/kb/gene-validity/CGGV:assertion_5a500078-4cd5-49db-b22e-c5628ee07304-2018-07-09T160000.000Z			https://www.clinicalgenome.org/docs/?doc-type=curation-activity-procedures&curation-procedure=gene-disease-validity	1	2021-08-16
GENCC_000102-HGNC_16187-MONDO_0024537-HP_0000007-GENCC_100001	HGNC:16187	SLC52A3	MONDO:0024537	Brown-Vialetto-van Laere syndrome 1	MONDO:0024537	Brown-Vialetto-van Laere syndrome 1	GENCC:100001	Definitive	HP:0000007	Autosomal recessive	GENCC:000102	ClinGen	HGNC:16187	SLC52A3	MONDO:0024537	Brown-Vialetto-van Laere syndrome 1	HP:0000007	AR	GENCC:000102	ClinGen	GENCC:100001	Definitive	2018-12-06 13:40:26	https://search.clinicalgenome.org/kb/gene-validity/CGGV:assertion_b0ae82e2-4c39-45b2-ba2d-6fe2570dbcfc-2018-12-06T050000.000Z			https://www.clinicalgenome.org/docs/?doc-type=curation-activity-procedures&curation-procedure=gene-disease-validity	1	2021-08-16
GENCC_000102-HGNC_27960-MONDO_0009324-HP_0000007-GENCC_100001	HGNC:27960	SLC6A19	MONDO:0009324	Hartnup disease	MONDO:0009324	Hartnup disease	GENCC:100001	Definitive	HP:0000007	Autosomal recessive	GENCC:000102	ClinGen	HGNC:27960	SLC6A19	MONDO:0009324	Hartnup disease	HP:0000007	AR	GENCC:000102	ClinGen	GENCC:100001	Definitive	2020-05-07 13:40:27	https://search.clinicalgenome.org/kb/gene-validity/CGGV:assertion_44c34762-450b-4abd-8fe4-3f17ff700630-2020-05-07T160000.000Z			https://www.clinicalgenome.org/docs/?doc-type=curation-activity-procedures&curation-procedure=gene-disease-validity	1	2021-08-16
GENCC_000102-HGNC_11065-MONDO_0009109-HP_0000007-GENCC_100001	HGNC:11065	SLC7A7	MONDO:0009109	lysinuric protein intolerance	MONDO:0009109	lysinuric protein intolerance	GENCC:100001	Definitive	HP:0000007	Autosomal recessive	GENCC:000102	ClinGen	HGNC:11065	SLC7A7	MONDO:0009109	lysinuric protein intolerance	HP:0000007	AR	GENCC:000102	ClinGen	GENCC:100001	Definitive	2019-11-08 13:40:27	https://search.clinicalgenome.org/kb/gene-validity/CGGV:assertion_207778e3-aff9-427d-ae87-f68fd938af88-2019-11-08T170000.000Z			https://www.clinicalgenome.org/docs/?doc-type=curation-activity-procedures&curation-procedure=gene-disease-validity	1	2021-08-16
GENCC_000102-HGNC_11067-MONDO_0009067-HP_0000007-GENCC_100001	HGNC:11067	SLC7A9	MONDO:0009067	cystinuria (disease)	MONDO:0009067	cystinuria (disease)	GENCC:100001	Definitive	HP:0000007	Autosomal recessive	GENCC:000102	ClinGen	HGNC:11067	SLC7A9	MONDO:0009067	cystinuria	HP:0000007	AR	GENCC:000102	ClinGen	GENCC:100001	Definitive	2020-06-29 13:40:27	https://search.clinicalgenome.org/kb/gene-validity/CGGV:assertion_a8e706c5-4b10-4c8a-b5ab-dda8545f464a-2020-06-29T174426.491Z			https://www.clinicalgenome.org/docs/?doc-type=curation-activity-procedures&curation-procedure=gene-disease-validity	1	2021-08-16
GENCC_000102-HGNC_23503-MONDO_0009082-HP_0000007-GENCC_100001	HGNC:23503	SLITRK6	MONDO:0009082	high myopia-sensorineural deafness syndrome	MONDO:0009082	high myopia-sensorineural deafness syndrome	GENCC:100001	Definitive	HP:0000007	Autosomal recessive	GENCC:000102	ClinGen	HGNC:23503	SLITRK6	MONDO:0009082	high myopia-sensorineural deafness syndrome	HP:0000007	AR	GENCC:000102	ClinGen	GENCC:100001	Definitive	2020-04-21 13:40:27	https://search.clinicalgenome.org/kb/gene-validity/CGGV:assertion_e9b9e41c-1b12-4159-9729-8de648e747b0-2020-04-21T211522.429Z			https://www.clinicalgenome.org/docs/?doc-type=curation-activity-procedures&curation-procedure=gene-disease-validity	1	2021-08-16
GENCC_000102-HGNC_11102-MONDO_0009458-HP_0000007-GENCC_100001	HGNC:11102	SMARCAL1	MONDO:0009458	Schimke immuno-osseous dysplasia	MONDO:0009458	Schimke immuno-osseous dysplasia	GENCC:100001	Definitive	HP:0000007	Autosomal recessive	GENCC:000102	ClinGen	HGNC:11102	SMARCAL1	MONDO:0009458	Schimke immuno-osseous dysplasia	HP:0000007	AR	GENCC:000102	ClinGen	GENCC:100001	Definitive	2021-07-30 13:40:27	https://search.clinicalgenome.org/kb/gene-validity/CGGV:assertion_58700233-acb6-4ea8-911b-b3f474906aaa-2021-07-30T130548.284Z			https://www.clinicalgenome.org/docs/?doc-type=curation-activity-procedures&curation-procedure=gene-disease-validity	1	2021-08-16
GENCC_000102-HGNC_16901-MONDO_0014418-HP_0000007-GENCC_100001	HGNC:16901	SPEG	MONDO:0014418	myopathy, centronuclear, 5	MONDO:0014418	myopathy, centronuclear, 5	GENCC:100001	Definitive	HP:0000007	Autosomal recessive	GENCC:000102	ClinGen	HGNC:16901	SPEG	MONDO:0014418	myopathy, centronuclear, 5	HP:0000007	AR	GENCC:000102	ClinGen	GENCC:100001	Definitive	2020-01-12 13:40:27	https://search.clinicalgenome.org/kb/gene-validity/CGGV:assertion_3a8f91f1-da1e-489d-84e1-46aa543b3df9-2020-01-12T213416.305Z			https://www.clinicalgenome.org/docs/?doc-type=curation-activity-procedures&curation-procedure=gene-disease-validity	1	2021-08-16
GENCC_000102-HGNC_11257-MONDO_0012994-HP_0000007-GENCC_100001	HGNC:11257	SPR	MONDO:0012994	dopa-responsive dystonia due to sepiapterin reductase deficiency	MONDO:0012994	dopa-responsive dystonia due to sepiapterin reductase deficiency	GENCC:100001	Definitive	HP:0000007	Autosomal recessive	GENCC:000102	ClinGen	HGNC:11257	SPR	MONDO:0012994	dopa-responsive dystonia due to sepiapterin reductase deficiency	HP:0000007	AR	GENCC:000102	ClinGen	GENCC:100001	Definitive	2021-06-04 13:40:27	https://search.clinicalgenome.org/kb/gene-validity/CGGV:assertion_1c9f2ff6-39f1-4abc-9fdf-de4c0e23120d-2021-06-04T221815.205Z			https://www.clinicalgenome.org/docs/?doc-type=curation-activity-procedures&curation-procedure=gene-disease-validity	1	2021-08-16
GENCC_000102-HGNC_28423-MONDO_0009722-HP_0000007-GENCC_100001	HGNC:28423	STAC3	MONDO:0009722	Bailey-Bloch congenital myopathy	MONDO:0009722	Bailey-Bloch congenital myopathy	GENCC:100001	Definitive	HP:0000007	Autosomal recessive	GENCC:000102	ClinGen	HGNC:28423	STAC3	MONDO:0009722	Bailey-Bloch congenital myopathy	HP:0000007	AR	GENCC:000102	ClinGen	GENCC:100001	Definitive	2020-04-25 13:40:27	https://search.clinicalgenome.org/kb/gene-validity/CGGV:assertion_940572b9-6a5a-4de1-8ee1-6394f589515f-2020-04-25T160000.000Z			https://www.clinicalgenome.org/docs/?doc-type=curation-activity-procedures&curation-procedure=gene-disease-validity	1	2021-08-16
GENCC_000102-HGNC_16035-MONDO_0019497-HP_0000007-GENCC_100001	HGNC:16035	STRC	MONDO:0019497	nonsyndromic genetic deafness	MONDO:0019497	nonsyndromic genetic deafness	GENCC:100001	Definitive	HP:0000007	Autosomal recessive	GENCC:000102	ClinGen	HGNC:16035	STRC	MONDO:0019497	nonsyndromic genetic deafness	HP:0000007	AR	GENCC:000102	ClinGen	GENCC:100001	Definitive	2017-12-19 13:40:27	https://search.clinicalgenome.org/kb/gene-validity/CGGV:assertion_977b98b7-00f4-4200-9b17-f37303889ab4-2017-12-19T050000.000Z			https://www.clinicalgenome.org/docs/?doc-type=curation-activity-procedures&curation-procedure=gene-disease-validity	1	2021-08-16
GENCC_000102-HGNC_11448-MONDO_0009723-HP_0000007-GENCC_100001	HGNC:11448	SUCLA2	MONDO:0009723	Leigh syndrome	MONDO:0009723	Leigh syndrome	GENCC:100001	Definitive	HP:0000007	Autosomal recessive	GENCC:000102	ClinGen	HGNC:11448	SUCLA2	MONDO:0009723	Leigh syndrome	HP:0000007	AR	GENCC:000102	ClinGen	GENCC:100001	Definitive	2019-04-18 13:40:27	https://search.clinicalgenome.org/kb/gene-validity/CGGV:assertion_eedc8c99-a02a-4a34-ba72-1b0fc975e63f-2019-04-18T180100.762Z			https://www.clinicalgenome.org/docs/?doc-type=curation-activity-procedures&curation-procedure=gene-disease-validity	1	2021-08-16
GENCC_000102-HGNC_11460-MONDO_0010089-HP_0000007-GENCC_100001	HGNC:11460	SUOX	MONDO:0010089	isolated sulfite oxidase deficiency	MONDO:0010089	isolated sulfite oxidase deficiency	GENCC:100001	Definitive	HP:0000007	Autosomal recessive	GENCC:000102	ClinGen	HGNC:11460	SUOX	MONDO:0010089	isolated sulfite oxidase deficiency	HP:0000007	AR	GENCC:000102	ClinGen	GENCC:100001	Definitive	2019-03-22 13:40:28	https://search.clinicalgenome.org/kb/gene-validity/CGGV:assertion_be1ff294-4444-4d39-a507-a2115bcdcd58-2019-03-22T160000.000Z			https://www.clinicalgenome.org/docs/?doc-type=curation-activity-procedures&curation-procedure=gene-disease-validity	1	2021-08-16
GENCC_000102-HGNC_11474-MONDO_0009723-HP_0000007-GENCC_100001	HGNC:11474	SURF1	MONDO:0009723	Leigh syndrome	MONDO:0009723	Leigh syndrome	GENCC:100001	Definitive	HP:0000007	Autosomal recessive	GENCC:000102	ClinGen	HGNC:11474	SURF1	MONDO:0009723	Leigh syndrome	HP:0000007	AR	GENCC:000102	ClinGen	GENCC:100001	Definitive	2019-04-08 13:40:28	https://search.clinicalgenome.org/kb/gene-validity/CGGV:assertion_2ed17d9b-e746-4f1f-9c39-26f46bb2eadc-2019-04-08T160338.698Z			https://www.clinicalgenome.org/docs/?doc-type=curation-activity-procedures&curation-procedure=gene-disease-validity	1	2021-08-16
GENCC_000102-HGNC_11573-MONDO_0010160-HP_0000007-GENCC_100001	HGNC:11573	TAT	MONDO:0010160	tyrosinemia type II	MONDO:0010160	tyrosinemia type II	GENCC:100001	Definitive	HP:0000007	Autosomal recessive	GENCC:000102	ClinGen	HGNC:11573	TAT	MONDO:0010160	tyrosinemia type II	HP:0000007	AR	GENCC:000102	ClinGen	GENCC:100001	Definitive	2020-06-29 13:40:28	https://search.clinicalgenome.org/kb/gene-validity/CGGV:assertion_7a28aa11-78af-4c3b-900e-79c6a1e9339a-2020-06-29T174208.705Z			https://www.clinicalgenome.org/docs/?doc-type=curation-activity-procedures&curation-procedure=gene-disease-validity	1	2021-08-16
GENCC_000102-HGNC_29203-MONDO_0009079-HP_0000007-GENCC_100001	HGNC:29203	TBC1D24	MONDO:0009079	DOORS syndrome	MONDO:0009079	DOORS syndrome	GENCC:100001	Definitive	HP:0000007	Autosomal recessive	GENCC:000102	ClinGen	HGNC:29203	TBC1D24	MONDO:0009079	DOORS syndrome	HP:0000007	AR	GENCC:000102	ClinGen	GENCC:100001	Definitive	2020-03-11 13:40:28	https://search.clinicalgenome.org/kb/gene-validity/CGGV:assertion_0fcb9839-6798-4195-8959-08d45bc63339-2020-03-11T132031.642Z			https://www.clinicalgenome.org/docs/?doc-type=curation-activity-procedures&curation-procedure=gene-disease-validity	1	2021-08-16
GENCC_000102-HGNC_27365-MONDO_0017990-HP_0000007-GENCC_100001	HGNC:27365	TECRL	MONDO:0017990	catecholaminergic polymorphic ventricular tachycardia	MONDO:0017990	catecholaminergic polymorphic ventricular tachycardia	GENCC:100001	Definitive	HP:0000007	Autosomal recessive	GENCC:000102	ClinGen	HGNC:27365	TECRL	MONDO:0017990	catecholaminergic polymorphic ventricular tachycardia	HP:0000007	AR	GENCC:000102	ClinGen	GENCC:100001	Definitive	2021-01-20 13:40:28	https://search.clinicalgenome.org/kb/gene-validity/CGGV:assertion_6889dc44-eef0-4a4d-8fdb-aef2dc570f29-2021-01-20T170000.000Z			https://www.clinicalgenome.org/docs/?doc-type=curation-activity-procedures&curation-procedure=gene-disease-validity	1	2021-08-16
GENCC_000102-HGNC_11720-MONDO_0019497-HP_0000007-GENCC_100001	HGNC:11720	TECTA	MONDO:0019497	nonsyndromic genetic deafness	MONDO:0019497	nonsyndromic genetic deafness	GENCC:100001	Definitive	HP:0000007	Autosomal recessive	GENCC:000102	ClinGen	HGNC:11720	TECTA	MONDO:0019497	nonsyndromic genetic deafness	HP:0000007	AR	GENCC:000102	ClinGen	GENCC:100001	Definitive	2018-09-12 13:40:28	https://search.clinicalgenome.org/kb/gene-validity/CGGV:assertion_0c7395aa-89bb-40e2-a226-0500fef478bb-2018-09-12T155622.335Z			https://www.clinicalgenome.org/docs/?doc-type=curation-activity-procedures&curation-procedure=gene-disease-validity	1	2021-08-16
GENCC_000102-HGNC_11782-MONDO_0100064-HP_0000007-GENCC_100001	HGNC:11782	TH	MONDO:0100064	tyrosine hydroxylase deficiency	MONDO:0100064	tyrosine hydroxylase deficiency	GENCC:100001	Definitive	HP:0000007	Autosomal recessive	GENCC:000102	ClinGen	HGNC:11782	TH	MONDO:0100064	tyrosine hydroxylase deficiency	HP:0000007	AR	GENCC:000102	ClinGen	GENCC:100001	Definitive	2019-03-22 13:40:28	https://search.clinicalgenome.org/kb/gene-validity/CGGV:assertion_c4bf9fbb-0046-4a90-9e74-0b3b79f28f59-2019-03-22T160000.000Z			https://www.clinicalgenome.org/docs/?doc-type=curation-activity-procedures&curation-procedure=gene-disease-validity	1	2021-08-16
GENCC_000102-HGNC_16513-MONDO_0010967-HP_0000007-GENCC_100001	HGNC:16513	TMC1	MONDO:0010967	autosomal recessive nonsyndromic deafness 7	MONDO:0010967	autosomal recessive nonsyndromic deafness 7	GENCC:100001	Definitive	HP:0000007	Autosomal recessive	GENCC:000102	ClinGen	HGNC:16513	TMC1	MONDO:0010967	autosomal recessive nonsyndromic deafness 7	HP:0000007	AR	GENCC:000102	ClinGen	GENCC:100001	Definitive	2017-02-15 13:40:28	https://search.clinicalgenome.org/kb/gene-validity/CGGCIEX:assertion_5658			https://www.clinicalgenome.org/docs/?doc-type=curation-activity-procedures&curation-procedure=gene-disease-validity	1	2021-08-16
GENCC_000102-HGNC_14432-MONDO_0013745-HP_0000007-GENCC_100001	HGNC:14432	TMEM237	MONDO:0013745	Joubert syndrome 14	MONDO:0013745	Joubert syndrome 14	GENCC:100001	Definitive	HP:0000007	Autosomal recessive	GENCC:000102	ClinGen	HGNC:14432	TMEM237	MONDO:0013745	Joubert syndrome 14	HP:0000007	AR	GENCC:000102	ClinGen	GENCC:100001	Definitive	2021-04-26 13:40:28	https://search.clinicalgenome.org/kb/gene-validity/CGGV:assertion_d6b843c9-8fc3-4d61-8195-29aed5e7d700-2021-04-26T121051.373Z			https://www.clinicalgenome.org/docs/?doc-type=curation-activity-procedures&curation-procedure=gene-disease-validity	1	2021-08-16
GENCC_000102-HGNC_30800-MONDO_0019497-HP_0000007-GENCC_100001	HGNC:30800	TMIE	MONDO:0019497	nonsyndromic genetic deafness	MONDO:0019497	nonsyndromic genetic deafness	GENCC:100001	Definitive	HP:0000007	Autosomal recessive	GENCC:000102	ClinGen	HGNC:30800	TMIE	MONDO:0019497	nonsyndromic genetic deafness	HP:0000007	AR	GENCC:000102	ClinGen	GENCC:100001	Definitive	2017-09-29 13:40:28	https://search.clinicalgenome.org/kb/gene-validity/CGGV:assertion_b025a472-0a48-469c-a5f3-70df12ade334-2017-09-29T040000.000Z			https://www.clinicalgenome.org/docs/?doc-type=curation-activity-procedures&curation-procedure=gene-disease-validity	1	2021-08-16
GENCC_000102-HGNC_11877-MONDO_0019497-HP_0000007-GENCC_100001	HGNC:11877	TMPRSS3	MONDO:0019497	nonsyndromic genetic deafness	MONDO:0019497	nonsyndromic genetic deafness	GENCC:100001	Definitive	HP:0000007	Autosomal recessive	GENCC:000102	ClinGen	HGNC:11877	TMPRSS3	MONDO:0019497	nonsyndromic genetic deafness	HP:0000007	AR	GENCC:000102	ClinGen	GENCC:100001	Definitive	2017-08-22 13:40:28	https://search.clinicalgenome.org/kb/gene-validity/CGGV:assertion_ee13ba8c-7986-4e6c-8a39-4ee197ba4023-2017-08-22T160000.000Z			https://www.clinicalgenome.org/docs/?doc-type=curation-activity-procedures&curation-procedure=gene-disease-validity	1	2021-08-16
GENCC_000102-HGNC_18153-MONDO_0009413-HP_0000007-GENCC_100001	HGNC:18153	TNFRSF13B	MONDO:0009413	immunodeficiency, common variable, 2	MONDO:0009413	immunodeficiency, common variable, 2	GENCC:100001	Definitive	HP:0000007	Autosomal recessive	GENCC:000102	ClinGen	HGNC:18153	TNFRSF13B	MONDO:0009413	immunodeficiency, common variable, 2	HP:0000007	AR	GENCC:000102	ClinGen	GENCC:100001	Definitive	2021-01-20 13:40:29	https://search.clinicalgenome.org/kb/gene-validity/CGGV:assertion_3049236b-8132-4dfa-8cda-2a328962a0a4-2021-01-20T170000.000Z			https://www.clinicalgenome.org/docs/?doc-type=curation-activity-procedures&curation-procedure=gene-disease-validity	1	2021-08-16
GENCC_000102-HGNC_11948-MONDO_0011539-HP_0000007-GENCC_100001	HGNC:11948	TNNT1	MONDO:0011539	nemaline myopathy 5	MONDO:0011539	nemaline myopathy 5	GENCC:100001	Definitive	HP:0000007	Autosomal recessive	GENCC:000102	ClinGen	HGNC:11948	TNNT1	MONDO:0011539	nemaline myopathy 5	HP:0000007	AR	GENCC:000102	ClinGen	GENCC:100001	Definitive	2020-05-07 13:40:29	https://search.clinicalgenome.org/kb/gene-validity/CGGV:assertion_8f993d88-c2f6-42c8-8c2e-c1bb63e1416a-2020-05-07T160000.000Z			https://www.clinicalgenome.org/docs/?doc-type=curation-activity-procedures&curation-procedure=gene-disease-validity	1	2021-08-16
GENCC_000102-HGNC_2073-MONDO_0016295-HP_0000007-GENCC_100001	HGNC:2073	TPP1	MONDO:0016295	neuronal ceroid lipofuscinosis	MONDO:0016295	neuronal ceroid lipofuscinosis	GENCC:100001	Definitive	HP:0000007	Autosomal recessive	GENCC:000102	ClinGen	HGNC:2073	TPP1	MONDO:0016295	neuronal ceroid lipofuscinosis	HP:0000007	AR	GENCC:000102	ClinGen	GENCC:100001	Definitive	2020-09-26 13:40:29	https://search.clinicalgenome.org/kb/gene-validity/CGGV:assertion_9b2f3b20-fb9a-4b5e-ad8e-e03be5ebb8e5-2020-09-26T005342.102Z			https://www.clinicalgenome.org/docs/?doc-type=curation-activity-procedures&curation-procedure=gene-disease-validity	1	2021-08-16
GENCC_000102-HGNC_26894-MONDO_0019497-HP_0000007-GENCC_100001	HGNC:26894	TPRN	MONDO:0019497	nonsyndromic genetic deafness	MONDO:0019497	nonsyndromic genetic deafness	GENCC:100001	Definitive	HP:0000007	Autosomal recessive	GENCC:000102	ClinGen	HGNC:26894	TPRN	MONDO:0019497	nonsyndromic genetic deafness	HP:0000007	AR	GENCC:000102	ClinGen	GENCC:100001	Definitive	2017-09-12 13:40:29	https://search.clinicalgenome.org/kb/gene-validity/CGGV:assertion_a4dce399-9aeb-452e-a917-3603eb09d11f-2017-09-12T040000.000Z			https://www.clinicalgenome.org/docs/?doc-type=curation-activity-procedures&curation-procedure=gene-disease-validity	1	2021-08-16
GENCC_000102-HGNC_30832-MONDO_0018123-HP_0000007-GENCC_100001	HGNC:30832	TRAPPC9	MONDO:0018123	Intellectual disability-obesity-brain malformations-facial dysmorphism syndrome	MONDO:0018123	Intellectual disability-obesity-brain malformations-facial dysmorphism syndrome	GENCC:100001	Definitive	HP:0000007	Autosomal recessive	GENCC:000102	ClinGen	HGNC:30832	TRAPPC9	MONDO:0018123	intellectual disability-obesity-brain malformations-facial dysmorphism syndrome	HP:0000007	AR	GENCC:000102	ClinGen	GENCC:100001	Definitive	2020-08-15 13:40:29	https://search.clinicalgenome.org/kb/gene-validity/CGGV:assertion_456bfabf-5cad-4a08-bf21-3611a6fbf9b1-2020-08-15T160000.000Z			https://www.clinicalgenome.org/docs/?doc-type=curation-activity-procedures&curation-procedure=gene-disease-validity	1	2021-08-16
GENCC_000102-HGNC_12261-MONDO_0017990-HP_0000007-GENCC_100001	HGNC:12261	TRDN	MONDO:0017990	catecholaminergic polymorphic ventricular tachycardia	MONDO:0017990	catecholaminergic polymorphic ventricular tachycardia	GENCC:100001	Definitive	HP:0000007	Autosomal recessive	GENCC:000102	ClinGen	HGNC:12261	TRDN	MONDO:0017990	catecholaminergic polymorphic ventricular tachycardia	HP:0000007	AR	GENCC:000102	ClinGen	GENCC:100001	Definitive	2021-01-20 13:40:29	https://search.clinicalgenome.org/kb/gene-validity/CGGV:assertion_a86167e8-9010-488d-b5bb-1f29e805bd91-2021-01-20T170000.000Z			https://www.clinicalgenome.org/docs/?doc-type=curation-activity-procedures&curation-procedure=gene-disease-validity	1	2021-08-16
GENCC_000102-HGNC_16380-MONDO_0015152-HP_0000007-GENCC_100001	HGNC:16380	TRIM32	MONDO:0015152	autosomal recessive limb-girdle muscular dystrophy	MONDO:0015152	autosomal recessive limb-girdle muscular dystrophy	GENCC:100001	Definitive	HP:0000007	Autosomal recessive	GENCC:000102	ClinGen	HGNC:16380	TRIM32	MONDO:0015152	autosomal recessive limb-girdle muscular dystrophy	HP:0000007	AR	GENCC:000102	ClinGen	GENCC:100001	Definitive	2020-11-05 13:40:29	https://search.clinicalgenome.org/kb/gene-validity/CGGV:assertion_fbabe4ea-579e-4d98-a4b7-5ff84ee7f245-2020-11-05T210106.630Z			https://www.clinicalgenome.org/docs/?doc-type=curation-activity-procedures&curation-procedure=gene-disease-validity	1	2021-08-16
GENCC_000102-HGNC_7523-MONDO_0009664-HP_0000007-GENCC_100001	HGNC:7523	TRIM37	MONDO:0009664	mulibrey nanism	MONDO:0009664	mulibrey nanism	GENCC:100001	Definitive	HP:0000007	Autosomal recessive	GENCC:000102	ClinGen	HGNC:7523	TRIM37	MONDO:0009664	mulibrey nanism	HP:0000007	AR	GENCC:000102	ClinGen	GENCC:100001	Definitive	2020-05-01 13:40:29	https://search.clinicalgenome.org/kb/gene-validity/CGGV:assertion_0faa569d-4e0c-4809-a1b2-a93d460751e8-2020-05-01T160000.000Z			https://www.clinicalgenome.org/docs/?doc-type=curation-activity-procedures&curation-procedure=gene-disease-validity	1	2021-08-16
GENCC_000102-HGNC_17009-MONDO_0019588-HP_0000007-GENCC_100001	HGNC:17009	TRIOBP	MONDO:0019588	autosomal recessive nonsyndromic deafness	MONDO:0019588	autosomal recessive nonsyndromic deafness	GENCC:100001	Definitive	HP:0000007	Autosomal recessive	GENCC:000102	ClinGen	HGNC:17009	TRIOBP	MONDO:0019588	deafness, autosomal recessive	HP:0000007	AR	GENCC:000102	ClinGen	GENCC:100001	Definitive	2017-06-06 13:40:29	https://search.clinicalgenome.org/kb/gene-validity/CGGCIEX:assertion_9543			https://www.clinicalgenome.org/docs/?doc-type=curation-activity-procedures&curation-procedure=gene-disease-validity	1	2021-08-16
GENCC_000102-HGNC_26006-MONDO_0009723-HP_0000007-GENCC_100001	HGNC:26006	TTC19	MONDO:0009723	Leigh syndrome	MONDO:0009723	Leigh syndrome	GENCC:100001	Definitive	HP:0000007	Autosomal recessive	GENCC:000102	ClinGen	HGNC:26006	TTC19	MONDO:0009723	Leigh syndrome	HP:0000007	AR	GENCC:000102	ClinGen	GENCC:100001	Definitive	2019-09-19 13:40:29	https://search.clinicalgenome.org/kb/gene-validity/CGGV:assertion_8dc9dcb6-1f63-41b1-80f1-a0f2a87b5ec4-2019-09-19T160132.570Z			https://www.clinicalgenome.org/docs/?doc-type=curation-activity-procedures&curation-procedure=gene-disease-validity	1	2021-08-16
GENCC_000102-HGNC_30242-MONDO_0001071-HP_0000007-GENCC_100001	HGNC:30242	TUSC3	MONDO:0001071	Intellectual disability	MONDO:0001071	Intellectual disability	GENCC:100001	Definitive	HP:0000007	Autosomal recessive	GENCC:000102	ClinGen	HGNC:30242	TUSC3	MONDO:0001071	intellectual disability	HP:0000007	AR	GENCC:000102	ClinGen	GENCC:100001	Definitive	2020-04-07 13:40:29	https://search.clinicalgenome.org/kb/gene-validity/CGGV:assertion_db38ed95-d1fe-43d6-bf80-c5e3f24f7d1b-2020-04-07T160000.000Z			https://www.clinicalgenome.org/docs/?doc-type=curation-activity-procedures&curation-procedure=gene-disease-validity	1	2021-08-16
GENCC_000102-HGNC_12442-MONDO_0018135-HP_0000007-GENCC_100001	HGNC:12442	TYR	MONDO:0018135	oculocutaneous albinism type 1	MONDO:0018135	oculocutaneous albinism type 1	GENCC:100001	Definitive	HP:0000007	Autosomal recessive	GENCC:000102	ClinGen	HGNC:12442	TYR	MONDO:0018135	oculocutaneous albinism type 1	HP:0000007	AR	GENCC:000102	ClinGen	GENCC:100001	Definitive	2020-08-28 13:40:30	https://search.clinicalgenome.org/kb/gene-validity/CGGV:assertion_c9b52af2-1674-4f3d-9d7f-398a5f7f6875-2020-08-28T160000.000Z			https://www.clinicalgenome.org/docs/?doc-type=curation-activity-procedures&curation-procedure=gene-disease-validity	1	2021-08-16
GENCC_000102-HGNC_13478-MONDO_0009485-HP_0000007-GENCC_100001	HGNC:13478	UBE3B	MONDO:0009485	oculocerebrofacial syndrome, Kaufman type	MONDO:0009485	oculocerebrofacial syndrome, Kaufman type	GENCC:100001	Definitive	HP:0000007	Autosomal recessive	GENCC:000102	ClinGen	HGNC:13478	UBE3B	MONDO:0009485	oculocerebrofacial syndrome, Kaufman type	HP:0000007	AR	GENCC:000102	ClinGen	GENCC:100001	Definitive	2021-07-30 13:40:30	https://search.clinicalgenome.org/kb/gene-validity/CGGV:assertion_5604d13c-a46a-4a83-87ec-e4e94bbed3f0-2021-07-30T130354.346Z			https://www.clinicalgenome.org/docs/?doc-type=curation-activity-procedures&curation-procedure=gene-disease-validity	1	2021-08-16
GENCC_000102-HGNC_26582-MONDO_0014777-HP_0000007-GENCC_100001	HGNC:26582	UNC80	MONDO:0014777	hypotonia, infantile, with psychomotor retardation and characteristic facies 2	MONDO:0014777	hypotonia, infantile, with psychomotor retardation and characteristic facies 2	GENCC:100001	Definitive	HP:0000007	Autosomal recessive	GENCC:000102	ClinGen	HGNC:26582	UNC80	MONDO:0014777	hypotonia, infantile, with psychomotor retardation and characteristic facies 2	HP:0000007	AR	GENCC:000102	ClinGen	GENCC:100001	Definitive	2021-07-30 13:40:30	https://search.clinicalgenome.org/kb/gene-validity/CGGV:assertion_7639160a-1761-4dcb-98de-2aeb61b2b080-2021-07-30T134337.292Z			https://www.clinicalgenome.org/docs/?doc-type=curation-activity-procedures&curation-procedure=gene-disease-validity	1	2021-08-16
GENCC_000102-HGNC_12597-MONDO_0010168-HP_0000007-GENCC_100001	HGNC:12597	USH1C	MONDO:0010168	Usher syndrome type 1	MONDO:0010168	Usher syndrome type 1	GENCC:100001	Definitive	HP:0000007	Autosomal recessive	GENCC:000102	ClinGen	HGNC:12597	USH1C	MONDO:0010168	Usher syndrome type 1	HP:0000007	AR	GENCC:000102	ClinGen	GENCC:100001	Definitive	2017-02-15 13:40:30	https://search.clinicalgenome.org/kb/gene-validity/CGGCIEX:assertion_5664			https://www.clinicalgenome.org/docs/?doc-type=curation-activity-procedures&curation-procedure=gene-disease-validity	1	2021-08-16
GENCC_000102-HGNC_16356-MONDO_0010168-HP_0000007-GENCC_100001	HGNC:16356	USH1G	MONDO:0010168	Usher syndrome type 1	MONDO:0010168	Usher syndrome type 1	GENCC:100001	Definitive	HP:0000007	Autosomal recessive	GENCC:000102	ClinGen	HGNC:16356	USH1G	MONDO:0010168	Usher syndrome type 1	HP:0000007	AR	GENCC:000102	ClinGen	GENCC:100001	Definitive	2017-02-15 13:40:30	https://search.clinicalgenome.org/kb/gene-validity/CGGCIEX:assertion_5660			https://www.clinicalgenome.org/docs/?doc-type=curation-activity-procedures&curation-procedure=gene-disease-validity	1	2021-08-16
GENCC_000102-HGNC_12601-MONDO_0016484-HP_0000007-GENCC_100001	HGNC:12601	USH2A	MONDO:0016484	Usher syndrome type 2	MONDO:0016484	Usher syndrome type 2	GENCC:100001	Definitive	HP:0000007	Autosomal recessive	GENCC:000102	ClinGen	HGNC:12601	USH2A	MONDO:0016484	Usher syndrome type 2	HP:0000007	AR	GENCC:000102	ClinGen	GENCC:100001	Definitive	2017-02-15 13:40:30	https://search.clinicalgenome.org/kb/gene-validity/CGGCIEX:assertion_5661			https://www.clinicalgenome.org/docs/?doc-type=curation-activity-procedures&curation-procedure=gene-disease-validity	1	2021-08-16
GENCC_000102-HGNC_20347-MONDO_0013255-HP_0000007-GENCC_100001	HGNC:20347	VIPAS39	MONDO:0013255	arthrogryposis, renal dysfunction, and cholestasis 2	MONDO:0013255	arthrogryposis, renal dysfunction, and cholestasis 2	GENCC:100001	Definitive	HP:0000007	Autosomal recessive	GENCC:000102	ClinGen	HGNC:20347	VIPAS39	MONDO:0013255	arthrogryposis, renal dysfunction, and cholestasis 2	HP:0000007	AR	GENCC:000102	ClinGen	GENCC:100001	Definitive	2020-12-16 13:40:30	https://search.clinicalgenome.org/kb/gene-validity/CGGV:assertion_b87d2443-a34d-41b1-8712-bcd346e3cf52-2020-12-16T170000.000Z			https://www.clinicalgenome.org/docs/?doc-type=curation-activity-procedures&curation-procedure=gene-disease-validity	1	2021-08-16
GENCC_000102-HGNC_2183-MONDO_0008999-HP_0000007-GENCC_100001	HGNC:2183	VPS13B	MONDO:0008999	Cohen syndrome	MONDO:0008999	Cohen syndrome	GENCC:100001	Definitive	HP:0000007	Autosomal recessive	GENCC:000102	ClinGen	HGNC:2183	VPS13B	MONDO:0008999	Cohen syndrome	HP:0000007	AR	GENCC:000102	ClinGen	GENCC:100001	Definitive	2018-11-13 13:40:30	https://search.clinicalgenome.org/kb/gene-validity/CGGV:assertion_ccfc68bc-9f00-4565-b2c7-70ad9f8e2002-2018-11-13T153457.342Z			https://www.clinicalgenome.org/docs/?doc-type=curation-activity-procedures&curation-procedure=gene-disease-validity	1	2021-08-16
GENCC_000102-HGNC_12712-MONDO_0008822-HP_0000007-GENCC_100001	HGNC:12712	VPS33B	MONDO:0008822	arthrogryposis, renal dysfunction, and cholestasis 1	MONDO:0008822	arthrogryposis, renal dysfunction, and cholestasis 1	GENCC:100001	Definitive	HP:0000007	Autosomal recessive	GENCC:000102	ClinGen	HGNC:12712	VPS33B	MONDO:0008822	arthrogryposis, renal dysfunction, and cholestasis 1	HP:0000007	AR	GENCC:000102	ClinGen	GENCC:100001	Definitive	2021-03-24 13:40:30	https://search.clinicalgenome.org/kb/gene-validity/CGGV:assertion_d38d685c-9aee-4660-9228-4119a4fd583d-2021-03-24T160534.056Z			https://www.clinicalgenome.org/docs/?doc-type=curation-activity-procedures&curation-procedure=gene-disease-validity	1	2021-08-16
GENCC_000102-HGNC_12762-MONDO_0018105-HP_0000007-GENCC_100001	HGNC:12762	WFS1	MONDO:0018105	Wolfram syndrome	MONDO:0018105	Wolfram syndrome	GENCC:100001	Definitive	HP:0000007	Autosomal recessive	GENCC:000102	ClinGen	HGNC:12762	WFS1	MONDO:0018105	Wolfram syndrome	HP:0000007	AR	GENCC:000102	ClinGen	GENCC:100001	Definitive	2018-09-11 13:40:30	https://search.clinicalgenome.org/kb/gene-validity/CGGV:assertion_1e81eeda-4dd0-431c-ad52-90304fb761c8-2018-09-11T185409.174Z			https://www.clinicalgenome.org/docs/?doc-type=curation-activity-procedures&curation-procedure=gene-disease-validity	1	2021-08-16
GENCC_000102-HGNC_16361-MONDO_0012662-HP_0000007-GENCC_100001	HGNC:16361	WHRN	MONDO:0012662	Usher syndrome type 2D	MONDO:0012662	Usher syndrome type 2D	GENCC:100001	Definitive	HP:0000007	Autosomal recessive	GENCC:000102	ClinGen	HGNC:16361	WHRN	MONDO:0012662	Usher syndrome type 2D	HP:0000007	AR	GENCC:000102	ClinGen	GENCC:100001	Definitive	2017-05-10 13:40:30	https://search.clinicalgenome.org/kb/gene-validity/CGGCIEX:assertion_8151			https://www.clinicalgenome.org/docs/?doc-type=curation-activity-procedures&curation-procedure=gene-disease-validity	1	2021-08-16
GENCC_000102-HGNC_12791-MONDO_0010196-HP_0000007-GENCC_100001	HGNC:12791	WRN	MONDO:0010196	Werner syndrome	MONDO:0010196	Werner syndrome	GENCC:100001	Definitive	HP:0000007	Autosomal recessive	GENCC:000102	ClinGen	HGNC:12791	WRN	MONDO:0010196	Werner syndrome	HP:0000007	AR	GENCC:000102	ClinGen	GENCC:100001	Definitive	2018-10-09 13:40:31	https://search.clinicalgenome.org/kb/gene-validity/CGGV:assertion_d9c04f29-bc94-40c5-95d7-d25d21cd387f-2018-10-09T170000.000Z			https://www.clinicalgenome.org/docs/?doc-type=curation-activity-procedures&curation-procedure=gene-disease-validity	1	2021-08-16
GENCC_000102-HGNC_12814-MONDO_0010210-HP_0000007-GENCC_100001	HGNC:12814	XPA	MONDO:0010210	xeroderma pigmentosum group A	MONDO:0010210	xeroderma pigmentosum group A	GENCC:100001	Definitive	HP:0000007	Autosomal recessive	GENCC:000102	ClinGen	HGNC:12814	XPA	MONDO:0010210	xeroderma pigmentosum group A	HP:0000007	AR	GENCC:000102	ClinGen	GENCC:100001	Definitive	2018-11-02 13:40:31	https://search.clinicalgenome.org/kb/gene-validity/CGGV:assertion_5cd298eb-1e1a-4283-851e-2dd24059ba22-2018-11-02T213651.734Z			https://www.clinicalgenome.org/docs/?doc-type=curation-activity-procedures&curation-procedure=gene-disease-validity	1	2021-08-16
GENCC_000102-HGNC_12816-MONDO_0010211-HP_0000007-GENCC_100001	HGNC:12816	XPC	MONDO:0010211	xeroderma pigmentosum group C	MONDO:0010211	xeroderma pigmentosum group C	GENCC:100001	Definitive	HP:0000007	Autosomal recessive	GENCC:000102	ClinGen	HGNC:12816	XPC	MONDO:0010211	xeroderma pigmentosum group C	HP:0000007	AR	GENCC:000102	ClinGen	GENCC:100001	Definitive	2018-11-02 13:40:31	https://search.clinicalgenome.org/kb/gene-validity/CGGV:assertion_8352d38c-7fb3-4a82-8f8b-7cd08fded1f4-2018-11-02T214221.860Z			https://www.clinicalgenome.org/docs/?doc-type=curation-activity-procedures&curation-procedure=gene-disease-validity	1	2021-08-16
GENCC_000102-HGNC_7414-MONDO_0009723-HP_0001427-GENCC_100001	HGNC:7414	MT-ATP6	MONDO:0009723	Leigh syndrome	MONDO:0009723	Leigh syndrome	GENCC:100001	Definitive	HP:0001427	Mitochondrial	GENCC:000102	ClinGen	HGNC:7414	MT-ATP6	MONDO:0009723	Leigh syndrome	HP:0001427	MT	GENCC:000102	ClinGen	GENCC:100001	Definitive	2021-06-28 13:40:31	https://search.clinicalgenome.org/kb/gene-validity/CGGV:assertion_e492464b-cb98-4bf4-a12e-169b59576b04-2021-06-28T145350.161Z			https://www.clinicalgenome.org/docs/?doc-type=curation-activity-procedures&curation-procedure=gene-disease-validity	1	2021-08-16
GENCC_000102-HGNC_7461-MONDO_0009723-HP_0001427-GENCC_100001	HGNC:7461	MT-ND5	MONDO:0009723	Leigh syndrome	MONDO:0009723	Leigh syndrome	GENCC:100001	Definitive	HP:0001427	Mitochondrial	GENCC:000102	ClinGen	HGNC:7461	MT-ND5	MONDO:0009723	Leigh syndrome	HP:0001427	MT	GENCC:000102	ClinGen	GENCC:100001	Definitive	2021-06-14 13:40:31	https://search.clinicalgenome.org/kb/gene-validity/CGGV:assertion_e941d385-716f-4264-8f24-ffe3022579e2-2021-06-14T155537.548Z			https://www.clinicalgenome.org/docs/?doc-type=curation-activity-procedures&curation-procedure=gene-disease-validity	1	2021-08-16
GENCC_000102-HGNC_7489-MONDO_0009723-HP_0001427-GENCC_100001	HGNC:7489	MT-TK	MONDO:0009723	Leigh syndrome	MONDO:0009723	Leigh syndrome	GENCC:100001	Definitive	HP:0001427	Mitochondrial	GENCC:000102	ClinGen	HGNC:7489	MT-TK	MONDO:0009723	Leigh syndrome	HP:0001427	MT	GENCC:000102	ClinGen	GENCC:100001	Definitive	2021-06-28 13:40:31	https://search.clinicalgenome.org/kb/gene-validity/CGGV:assertion_3f237644-83f5-412e-9bfa-01fbd280c15a-2021-06-28T155537.306Z			https://www.clinicalgenome.org/docs/?doc-type=curation-activity-procedures&curation-procedure=gene-disease-validity	1	2021-08-16
GENCC_000102-HGNC_129-MONDO_0100084-HP_0032113-GENCC_100001	HGNC:129	ACTA1	MONDO:0100084	actinopathy	MONDO:0100084	actinopathy	GENCC:100001	Definitive	HP:0032113	Semidominant	GENCC:000102	ClinGen	HGNC:129	ACTA1	MONDO:0100084	alpha-actinopathy	HP:0032113	SD	GENCC:000102	ClinGen	GENCC:100001	Definitive	2020-01-13 13:40:31	https://search.clinicalgenome.org/kb/gene-validity/CGGV:assertion_9a8d04be-c08f-444b-b9cd-cd7de2e282c2-2020-01-13T170000.000Z			https://www.clinicalgenome.org/docs/?doc-type=curation-activity-procedures&curation-procedure=gene-disease-validity	1	2021-08-16
GENCC_000102-HGNC_9722-MONDO_0100126-HP_0032113-GENCC_100001	HGNC:9722	ALDH18A1	MONDO:0100126	P5CS deficiency	MONDO:0100126	P5CS deficiency	GENCC:100001	Definitive	HP:0032113	Semidominant	GENCC:000102	ClinGen	HGNC:9722	ALDH18A1	MONDO:0100126	P5CS deficiency	HP:0032113	SD	GENCC:000102	ClinGen	GENCC:100001	Definitive	2021-05-18 13:40:32	https://search.clinicalgenome.org/kb/gene-validity/CGGV:assertion_7bfbe962-beb3-4553-9909-a83a3aac2d55-2021-05-18T211134.377Z			https://www.clinicalgenome.org/docs/?doc-type=curation-activity-procedures&curation-procedure=gene-disease-validity	1	2021-08-16
GENCC_000102-HGNC_603-MONDO_0014252-HP_0032113-GENCC_100001	HGNC:603	APOB	MONDO:0014252	familial hypobetalipoproteinemia 1	MONDO:0014252	familial hypobetalipoproteinemia 1	GENCC:100001	Definitive	HP:0032113	Semidominant	GENCC:000102	ClinGen	HGNC:603	APOB	MONDO:0014252	familial hypobetalipoproteinemia 1	HP:0032113	SD	GENCC:000102	ClinGen	GENCC:100001	Definitive	2020-02-26 13:40:32	https://search.clinicalgenome.org/kb/gene-validity/CGGV:assertion_e7382aae-83d5-4a23-b1fe-e3d6acea8584-2020-02-26T170000.000Z			https://www.clinicalgenome.org/docs/?doc-type=curation-activity-procedures&curation-procedure=gene-disease-validity	1	2021-08-16
GENCC_000102-HGNC_1052-MONDO_0018947-HP_0032113-GENCC_100001	HGNC:1052	BIN1	MONDO:0018947	centronuclear myopathy	MONDO:0018947	centronuclear myopathy	GENCC:100001	Definitive	HP:0032113	Semidominant	GENCC:000102	ClinGen	HGNC:1052	BIN1	MONDO:0018947	centronuclear myopathy	HP:0032113	SD	GENCC:000102	ClinGen	GENCC:100001	Definitive	2020-04-27 13:40:32	https://search.clinicalgenome.org/kb/gene-validity/CGGV:assertion_1a2b9d96-97da-473d-8147-a425a5364fcb-2020-04-27T160000.000Z			https://www.clinicalgenome.org/docs/?doc-type=curation-activity-procedures&curation-procedure=gene-disease-validity	1	2021-08-16
GENCC_000102-HGNC_2211-MONDO_0100225-HP_0032113-GENCC_100001	HGNC:2211	COL6A1	MONDO:0100225	collagen 6-related myopathy	MONDO:0100225	collagen 6-related myopathy	GENCC:100001	Definitive	HP:0032113	Semidominant	GENCC:000102	ClinGen	HGNC:2211	COL6A1	MONDO:0100225	collagen 6-related myopathy	HP:0032113	SD	GENCC:000102	ClinGen	GENCC:100001	Definitive	2021-01-22 13:40:32	https://search.clinicalgenome.org/kb/gene-validity/CGGV:assertion_56f239a3-d5dc-4be6-a6ab-0cf9bf62133f-2021-01-22T170000.000Z			https://www.clinicalgenome.org/docs/?doc-type=curation-activity-procedures&curation-procedure=gene-disease-validity	1	2021-08-16
GENCC_000102-HGNC_2212-MONDO_0100225-HP_0032113-GENCC_100001	HGNC:2212	COL6A2	MONDO:0100225	collagen 6-related myopathy	MONDO:0100225	collagen 6-related myopathy	GENCC:100001	Definitive	HP:0032113	Semidominant	GENCC:000102	ClinGen	HGNC:2212	COL6A2	MONDO:0100225	collagen 6-related myopathy	HP:0032113	SD	GENCC:000102	ClinGen	GENCC:100001	Definitive	2021-02-22 13:40:32	https://search.clinicalgenome.org/kb/gene-validity/CGGV:assertion_5fbb3f66-4f91-4c43-9900-6aba89420a7f-2021-02-22T170000.000Z			https://www.clinicalgenome.org/docs/?doc-type=curation-activity-procedures&curation-procedure=gene-disease-validity	1	2021-08-16
GENCC_000102-HGNC_2213-MONDO_0100225-HP_0032113-GENCC_100001	HGNC:2213	COL6A3	MONDO:0100225	collagen 6-related myopathy	MONDO:0100225	collagen 6-related myopathy	GENCC:100001	Definitive	HP:0032113	Semidominant	GENCC:000102	ClinGen	HGNC:2213	COL6A3	MONDO:0100225	collagen 6-related myopathy	HP:0032113	SD	GENCC:000102	ClinGen	GENCC:100001	Definitive	2021-05-24 13:40:32	https://search.clinicalgenome.org/kb/gene-validity/CGGV:assertion_3112c174-c9ee-494d-b8ba-2ad61537e1ad-2021-05-24T160000.000Z			https://www.clinicalgenome.org/docs/?doc-type=curation-activity-procedures&curation-procedure=gene-disease-validity	1	2021-08-16
GENCC_000102-HGNC_2770-MONDO_0018943-HP_0032113-GENCC_100001	HGNC:2770	DES	MONDO:0018943	myofibrillar myopathy (disease)	MONDO:0018943	myofibrillar myopathy (disease)	GENCC:100001	Definitive	HP:0032113	Semidominant	GENCC:000102	ClinGen	HGNC:2770	DES	MONDO:0018943	myofibrillar myopathy	HP:0032113	SD	GENCC:000102	ClinGen	GENCC:100001	Definitive	2020-08-20 13:40:32	https://search.clinicalgenome.org/kb/gene-validity/CGGV:assertion_93dbca4d-5b8c-42f2-b8a3-41128b417dcb-2020-08-20T182404.015Z			https://www.clinicalgenome.org/docs/?doc-type=curation-activity-procedures&curation-procedure=gene-disease-validity	1	2021-08-16
GENCC_000102-HGNC_3529-MONDO_0012897-HP_0032113-GENCC_100001	HGNC:3529	F11	MONDO:0012897	congenital factor XI deficiency	MONDO:0012897	congenital factor XI deficiency	GENCC:100001	Definitive	HP:0032113	Semidominant	GENCC:000102	ClinGen	HGNC:3529	F11	MONDO:0012897	congenital factor XI deficiency	HP:0032113	SD	GENCC:000102	ClinGen	GENCC:100001	Definitive	2019-10-23 13:40:32	https://search.clinicalgenome.org/kb/gene-validity/CGGV:assertion_a57ba9d9-45c5-48bc-b939-7593f67a86ed-2019-10-23T160000.000Z			https://www.clinicalgenome.org/docs/?doc-type=curation-activity-procedures&curation-procedure=gene-disease-validity	1	2021-08-16
GENCC_000102-HGNC_3661-MONDO_0018060-HP_0032113-GENCC_100001	HGNC:3661	FGA	MONDO:0018060	congenital fibrinogen deficiency	MONDO:0018060	congenital fibrinogen deficiency	GENCC:100001	Definitive	HP:0032113	Semidominant	GENCC:000102	ClinGen	HGNC:3661	FGA	MONDO:0018060	congenital fibrinogen deficiency	HP:0032113	SD	GENCC:000102	ClinGen	GENCC:100001	Definitive	2020-01-22 13:40:32	https://search.clinicalgenome.org/kb/gene-validity/CGGV:assertion_d34ded98-dbf7-4dc7-bea4-803db1857bf8-2020-01-22T170000.000Z			https://www.clinicalgenome.org/docs/?doc-type=curation-activity-procedures&curation-procedure=gene-disease-validity	1	2021-08-16
GENCC_000102-HGNC_3662-MONDO_0018060-HP_0032113-GENCC_100001	HGNC:3662	FGB	MONDO:0018060	congenital fibrinogen deficiency	MONDO:0018060	congenital fibrinogen deficiency	GENCC:100001	Definitive	HP:0032113	Semidominant	GENCC:000102	ClinGen	HGNC:3662	FGB	MONDO:0018060	congenital fibrinogen deficiency	HP:0032113	SD	GENCC:000102	ClinGen	GENCC:100001	Definitive	2020-01-22 13:40:32	https://search.clinicalgenome.org/kb/gene-validity/CGGV:assertion_638c1588-9674-4bc3-a39c-2fc8f8b0ef09-2020-01-22T170000.000Z			https://www.clinicalgenome.org/docs/?doc-type=curation-activity-procedures&curation-procedure=gene-disease-validity	1	2021-08-16
GENCC_000102-HGNC_3694-MONDO_0018060-HP_0032113-GENCC_100001	HGNC:3694	FGG	MONDO:0018060	congenital fibrinogen deficiency	MONDO:0018060	congenital fibrinogen deficiency	GENCC:100001	Definitive	HP:0032113	Semidominant	GENCC:000102	ClinGen	HGNC:3694	FGG	MONDO:0018060	congenital fibrinogen deficiency	HP:0032113	SD	GENCC:000102	ClinGen	GENCC:100001	Definitive	2020-01-23 13:40:32	https://search.clinicalgenome.org/kb/gene-validity/CGGV:assertion_9ef37f0f-a5ae-402c-b319-7f7d731ecbb1-2020-01-23T173301.596Z			https://www.clinicalgenome.org/docs/?doc-type=curation-activity-procedures&curation-procedure=gene-disease-validity	1	2021-08-16
GENCC_000102-HGNC_4193-MONDO_0100184-HP_0032113-GENCC_100001	HGNC:4193	GCH1	MONDO:0100184	GTP cyclohydrolase I deficiency	MONDO:0100184	GTP cyclohydrolase I deficiency	GENCC:100001	Definitive	HP:0032113	Semidominant	GENCC:000102	ClinGen	HGNC:4193	GCH1	MONDO:0100184	GTP cyclohydrolase I deficiency	HP:0032113	SD	GENCC:000102	ClinGen	GENCC:100001	Definitive	2020-12-11 13:40:33	https://search.clinicalgenome.org/kb/gene-validity/CGGV:assertion_ed6c1e6c-5856-48aa-aa8f-47328e6b09eb-2020-12-11T200937.286Z			https://www.clinicalgenome.org/docs/?doc-type=curation-activity-procedures&curation-procedure=gene-disease-validity	1	2021-08-16
GENCC_000102-HGNC_15968-MONDO_0015626-HP_0032113-GENCC_100001	HGNC:15968	GDAP1	MONDO:0015626	Charcot-Marie-Tooth disease	MONDO:0015626	Charcot-Marie-Tooth disease	GENCC:100001	Definitive	HP:0032113	Semidominant	GENCC:000102	ClinGen	HGNC:15968	GDAP1	MONDO:0015626	Charcot-Marie-Tooth disease	HP:0032113	SD	GENCC:000102	ClinGen	GENCC:100001	Definitive	2020-07-28 13:40:33	https://search.clinicalgenome.org/kb/gene-validity/CGGV:assertion_c6d93637-02f5-4f5d-b7a9-17356f084149-2020-07-28T144211.873Z			https://www.clinicalgenome.org/docs/?doc-type=curation-activity-procedures&curation-procedure=gene-disease-validity	1	2021-08-16
GENCC_000102-HGNC_6547-MONDO_0007750-HP_0032113-GENCC_100001	HGNC:6547	LDLR	MONDO:0007750	hypercholesterolemia, familial, 1	MONDO:0007750	hypercholesterolemia, familial, 1	GENCC:100001	Definitive	HP:0032113	Semidominant	GENCC:000102	ClinGen	HGNC:6547	LDLR	MONDO:0007750	hypercholesterolemia, familial, 1	HP:0032113	SD	GENCC:000102	ClinGen	GENCC:100001	Definitive	2021-02-24 13:40:33	https://search.clinicalgenome.org/kb/gene-validity/CGGV:assertion_81788cfe-7520-4821-b80b-3ee0b2018909-2021-02-24T170000.000Z			https://www.clinicalgenome.org/docs/?doc-type=curation-activity-procedures&curation-procedure=gene-disease-validity	1	2021-08-16
GENCC_000102-HGNC_7572-MONDO_0011577-HP_0032113-GENCC_100001	HGNC:7572	MYH2	MONDO:0011577	myopathy, proximal, and ophthalmoplegia	MONDO:0011577	myopathy, proximal, and ophthalmoplegia	GENCC:100001	Definitive	HP:0032113	Semidominant	GENCC:000102	ClinGen	HGNC:7572	MYH2	MONDO:0011577	myopathy, proximal, and ophthalmoplegia	HP:0032113	SD	GENCC:000102	ClinGen	GENCC:100001	Definitive	2020-03-09 13:40:33	https://search.clinicalgenome.org/kb/gene-validity/CGGV:assertion_72e37c65-570c-4d1c-b749-61d8981a6f21-2020-03-09T160000.000Z			https://www.clinicalgenome.org/docs/?doc-type=curation-activity-procedures&curation-procedure=gene-disease-validity	1	2021-08-16
GENCC_000102-HGNC_9451-MONDO_0019145-HP_0032113-GENCC_100001	HGNC:9451	PROC	MONDO:0019145	hereditary thrombophilia due to congenital protein C deficiency	MONDO:0019145	hereditary thrombophilia due to congenital protein C deficiency	GENCC:100001	Definitive	HP:0032113	Semidominant	GENCC:000102	ClinGen	HGNC:9451	PROC	MONDO:0019145	hereditary thrombophilia due to congenital protein C deficiency	HP:0032113	SD	GENCC:000102	ClinGen	GENCC:100001	Definitive	2020-01-22 13:40:33	https://search.clinicalgenome.org/kb/gene-validity/CGGV:assertion_c6fe2f63-36ad-40c2-beb6-8804de17409d-2020-01-22T170000.000Z			https://www.clinicalgenome.org/docs/?doc-type=curation-activity-procedures&curation-procedure=gene-disease-validity	1	2021-08-16
GENCC_000102-HGNC_9456-MONDO_0019144-HP_0032113-GENCC_100001	HGNC:9456	PROS1	MONDO:0019144	hereditary thrombophilia due to congenital protein S deficiency	MONDO:0019144	hereditary thrombophilia due to congenital protein S deficiency	GENCC:100001	Definitive	HP:0032113	Semidominant	GENCC:000102	ClinGen	HGNC:9456	PROS1	MONDO:0019144	hereditary thrombophilia due to congenital protein S deficiency	HP:0032113	SD	GENCC:000102	ClinGen	GENCC:100001	Definitive	2020-01-22 13:40:33	https://search.clinicalgenome.org/kb/gene-validity/CGGV:assertion_10e3af9d-80aa-4934-b592-594b1bd1cd92-2020-01-22T170000.000Z			https://www.clinicalgenome.org/docs/?doc-type=curation-activity-procedures&curation-procedure=gene-disease-validity	1	2021-08-16
GENCC_000102-HGNC_775-MONDO_0013144-HP_0032113-GENCC_100001	HGNC:775	SERPINC1	MONDO:0013144	antithrombin III deficiency	MONDO:0013144	antithrombin III deficiency	GENCC:100001	Definitive	HP:0032113	Semidominant	GENCC:000102	ClinGen	HGNC:775	SERPINC1	MONDO:0013144	antithrombin III deficiency	HP:0032113	SD	GENCC:000102	ClinGen	GENCC:100001	Definitive	2020-02-26 13:40:33	https://search.clinicalgenome.org/kb/gene-validity/CGGV:assertion_dd6376b1-1593-461f-bfc8-cec5cfb1c3f8-2020-02-26T170000.000Z			https://www.clinicalgenome.org/docs/?doc-type=curation-activity-procedures&curation-procedure=gene-disease-validity	1	2021-08-16
GENCC_000102-HGNC_11730-MONDO_0013521-HP_0032113-GENCC_100001	HGNC:11730	TERT	MONDO:0013521	dyskeratosis congenita, autosomal dominant 2	MONDO:0013521	dyskeratosis congenita, autosomal dominant 2	GENCC:100001	Definitive	HP:0032113	Semidominant	GENCC:000102	ClinGen	HGNC:11730	TERT	MONDO:0013521	dyskeratosis congenita, autosomal dominant 2	HP:0032113	SD	GENCC:000102	ClinGen	GENCC:100001	Definitive	2020-07-30 13:40:33	https://search.clinicalgenome.org/kb/gene-validity/CGGV:assertion_afb6ea76-e8ac-4a38-b42c-23fc18a9623b-2020-07-30T205843.081Z			https://www.clinicalgenome.org/docs/?doc-type=curation-activity-procedures&curation-procedure=gene-disease-validity	1	2021-08-16
GENCC_000102-HGNC_12012-MONDO_0100108-HP_0032113-GENCC_100001	HGNC:12012	TPM3	MONDO:0100108	TPM3-related myopathy	MONDO:0100108	TPM3-related myopathy	GENCC:100001	Definitive	HP:0032113	Semidominant	GENCC:000102	ClinGen	HGNC:12012	TPM3	MONDO:0100108	TPM3-related myopathy	HP:0032113	SD	GENCC:000102	ClinGen	GENCC:100001	Definitive	2020-11-03 13:40:33	https://search.clinicalgenome.org/kb/gene-validity/CGGV:assertion_2d76d08c-446b-42d6-ab9c-064fa1b4433f-2020-11-03T212439.729Z			https://www.clinicalgenome.org/docs/?doc-type=curation-activity-procedures&curation-procedure=gene-disease-validity	1	2021-08-16
GENCC_000102-HGNC_61-MONDO_0010247-HP_0001417-GENCC_100001	HGNC:61	ABCD1	MONDO:0010247	X-linked cerebral adrenoleukodystrophy	MONDO:0010247	X-linked cerebral adrenoleukodystrophy	GENCC:100001	Definitive	HP:0001417	X-linked	GENCC:000102	ClinGen	HGNC:61	ABCD1	MONDO:0010247	X-linked cerebral adrenoleukodystrophy	HP:0001417	XL	GENCC:000102	ClinGen	GENCC:100001	Definitive	2018-02-07 13:40:33	https://search.clinicalgenome.org/kb/gene-validity/CGGCIEX:assertion_9506			https://www.clinicalgenome.org/docs/?doc-type=curation-activity-procedures&curation-procedure=gene-disease-validity	1	2021-08-16
GENCC_000102-HGNC_61-MONDO_0018544-HP_0001417-GENCC_100001	HGNC:61	ABCD1	MONDO:0018544	X-linked adrenoleukodystrophy	MONDO:0018544	X-linked adrenoleukodystrophy	GENCC:100001	Definitive	HP:0001417	X-linked	GENCC:000102	ClinGen	HGNC:61	ABCD1	MONDO:0018544	adrenoleukodystrophy	HP:0001417	XL	GENCC:000102	ClinGen	GENCC:100001	Definitive	2020-12-18 13:40:34	https://search.clinicalgenome.org/kb/gene-validity/CGGV:assertion_815e0f84-b530-4fd2-81a9-02e02bf352ee-2020-12-18T170000.000Z			https://www.clinicalgenome.org/docs/?doc-type=curation-activity-procedures&curation-procedure=gene-disease-validity	1	2021-08-16
GENCC_000102-HGNC_3776-MONDO_0010659-HP_0001417-GENCC_100001	HGNC:3776	AFF2	MONDO:0010659	FRAXE intellectual disability	MONDO:0010659	FRAXE intellectual disability	GENCC:100001	Definitive	HP:0001417	X-linked	GENCC:000102	ClinGen	HGNC:3776	AFF2	MONDO:0010659	FRAXE intellectual disability	HP:0001417	XL	GENCC:000102	ClinGen	GENCC:100001	Definitive	2017-10-20 13:40:34	https://search.clinicalgenome.org/kb/gene-validity/CGGCIEX:assertion_9508			https://www.clinicalgenome.org/docs/?doc-type=curation-activity-procedures&curation-procedure=gene-disease-validity	1	2021-08-16
GENCC_000102-HGNC_8768-MONDO_0010378-HP_0001417-GENCC_100001	HGNC:8768	AIFM1	MONDO:0010378	X-linked hereditary sensory and autonomic neuropathy with deafness	MONDO:0010378	X-linked hereditary sensory and autonomic neuropathy with deafness	GENCC:100001	Definitive	HP:0001417	X-linked	GENCC:000102	ClinGen	HGNC:8768	AIFM1	MONDO:0010378	X-linked hereditary sensory and autonomic neuropathy with deafness	HP:0001417	XL	GENCC:000102	ClinGen	GENCC:100001	Definitive	2018-07-09 13:40:34	https://search.clinicalgenome.org/kb/gene-validity/CGGV:assertion_a7afc3bb-7fce-45fd-a275-87277e22b1eb-2018-07-09T160000.000Z			https://www.clinicalgenome.org/docs/?doc-type=curation-activity-procedures&curation-procedure=gene-disease-validity	1	2021-08-16
GENCC_000102-HGNC_30881-MONDO_0018614-HP_0001417-GENCC_100001	HGNC:30881	ALG13	MONDO:0018614	undetermined early-onset epileptic encephalopathy	MONDO:0018614	undetermined early-onset epileptic encephalopathy	GENCC:100001	Definitive	HP:0001417	X-linked	GENCC:000102	ClinGen	HGNC:30881	ALG13	MONDO:0018614	undetermined early-onset epileptic encephalopathy	HP:0001417	XL	GENCC:000102	ClinGen	GENCC:100001	Definitive	2018-04-26 13:40:34	https://search.clinicalgenome.org/kb/gene-validity/CGGV:assertion_f14dd634-ec5c-48cc-a375-e3cfd0c6e832-2018-04-26T202206.649Z			https://www.clinicalgenome.org/docs/?doc-type=curation-activity-procedures&curation-procedure=gene-disease-validity	1	2021-08-16
GENCC_000102-HGNC_560-MONDO_0020119-HP_0001417-GENCC_100001	HGNC:560	AP1S2	MONDO:0020119	X-linked syndromic intellectual disability	MONDO:0020119	X-linked syndromic intellectual disability	GENCC:100001	Definitive	HP:0001417	X-linked	GENCC:000102	ClinGen	HGNC:560	AP1S2	MONDO:0020119	X-linked syndromic intellectual disability	HP:0001417	XL	GENCC:000102	ClinGen	GENCC:100001	Definitive	2017-10-20 13:40:34	https://search.clinicalgenome.org/kb/gene-validity/CGGV:assertion_9caaaacd-e262-421c-826b-8433848721ff-2017-10-20T160000.000Z			https://www.clinicalgenome.org/docs/?doc-type=curation-activity-procedures&curation-procedure=gene-disease-validity	1	2021-08-16
GENCC_000102-HGNC_719-MONDO_0010555-HP_0001417-GENCC_100001	HGNC:719	ARSL	MONDO:0010555	X-linked chondrodysplasia punctata 1	MONDO:0010555	X-linked chondrodysplasia punctata 1	GENCC:100001	Definitive	HP:0001417	X-linked	GENCC:000102	ClinGen	HGNC:719	ARSL	MONDO:0010555	X-linked chondrodysplasia punctata 1	HP:0001417	XL	GENCC:000102	ClinGen	GENCC:100001	Definitive	2020-08-25 13:40:34	https://search.clinicalgenome.org/kb/gene-validity/CGGV:assertion_2c48d88b-d100-4203-8abf-03f3199bf3e0-2020-08-25T132456.576Z			https://www.clinicalgenome.org/docs/?doc-type=curation-activity-procedures&curation-procedure=gene-disease-validity	1	2021-08-16
GENCC_000102-HGNC_18060-MONDO_0100062-HP_0001417-GENCC_100001	HGNC:18060	ARX	MONDO:0100062	developmental and epileptic encephalopathy	MONDO:0100062	developmental and epileptic encephalopathy	GENCC:100001	Definitive	HP:0001417	X-linked	GENCC:000102	ClinGen	HGNC:18060	ARX	MONDO:0100062	developmental and epileptic encephalopathy	HP:0001417	XL	GENCC:000102	ClinGen	GENCC:100001	Definitive	2019-06-04 13:40:34	https://search.clinicalgenome.org/kb/gene-validity/CGGV:assertion_3a5357ce-2161-4a7f-a8e1-a1dba4550e57-2019-06-04T160000.000Z			https://www.clinicalgenome.org/docs/?doc-type=curation-activity-procedures&curation-procedure=gene-disease-validity	1	2021-08-16
GENCC_000102-HGNC_18060-MONDO_0100038-HP_0001417-GENCC_100001	HGNC:18060	ARX	MONDO:0100038	complex neurodevelopmental disorder	MONDO:0100038	complex neurodevelopmental disorder	GENCC:100001	Definitive	HP:0001417	X-linked	GENCC:000102	ClinGen	HGNC:18060	ARX	MONDO:0100038	complex neurodevelopmental disorder	HP:0001417	XL	GENCC:000102	ClinGen	GENCC:100001	Definitive	2020-12-01 13:40:35	https://search.clinicalgenome.org/kb/gene-validity/CGGV:assertion_ccf3ab49-ee8f-4980-aa04-ca13c21c124a-2020-12-01T180000.000Z			https://www.clinicalgenome.org/docs/?doc-type=curation-activity-procedures&curation-procedure=gene-disease-validity	1	2021-08-16
GENCC_000102-HGNC_18305-MONDO_0100146-HP_0001417-GENCC_100001	HGNC:18305	ATP6AP2	MONDO:0100146	ATP6AP2-related disorder	MONDO:0100146	ATP6AP2-related disorder	GENCC:100001	Definitive	HP:0001417	X-linked	GENCC:000102	ClinGen	HGNC:18305	ATP6AP2	MONDO:0100146	ATP6AP2-related disorder	HP:0001417	XL	GENCC:000102	ClinGen	GENCC:100001	Definitive	2020-09-14 13:40:35	https://search.clinicalgenome.org/kb/gene-validity/CGGV:assertion_ac33652a-dd98-46f4-ba4e-d3d5a482a22e-2020-09-14T160000.000Z			https://www.clinicalgenome.org/docs/?doc-type=curation-activity-procedures&curation-procedure=gene-disease-validity	1	2021-08-16
GENCC_000102-HGNC_869-MONDO_0010651-HP_0001417-GENCC_100001	HGNC:869	ATP7A	MONDO:0010651	Menkes disease	MONDO:0010651	Menkes disease	GENCC:100001	Definitive	HP:0001417	X-linked	GENCC:000102	ClinGen	HGNC:869	ATP7A	MONDO:0010651	Menkes disease	HP:0001417	XL	GENCC:000102	ClinGen	GENCC:100001	Definitive	2018-02-07 13:40:35	https://search.clinicalgenome.org/kb/gene-validity/CGGCIEX:assertion_9510			https://www.clinicalgenome.org/docs/?doc-type=curation-activity-procedures&curation-procedure=gene-disease-validity	1	2021-08-16
GENCC_000102-HGNC_886-MONDO_0016980-HP_0001417-GENCC_100001	HGNC:886	ATRX	MONDO:0016980	ATR-X-related syndrome	MONDO:0016980	ATR-X-related syndrome	GENCC:100001	Definitive	HP:0001417	X-linked	GENCC:000102	ClinGen	HGNC:886	ATRX	MONDO:0016980	ATR-X-related syndrome	HP:0001417	XL	GENCC:000102	ClinGen	GENCC:100001	Definitive	2018-04-27 13:40:35	https://search.clinicalgenome.org/kb/gene-validity/CGGV:assertion_5296ecdf-b709-47bd-9032-daec8b91e300-2018-04-27T160000.000Z			https://www.clinicalgenome.org/docs/?doc-type=curation-activity-procedures&curation-procedure=gene-disease-validity	1	2021-08-16
GENCC_000102-HGNC_20893-MONDO_0010261-HP_0001417-GENCC_100001	HGNC:20893	BCOR	MONDO:0010261	microphthalmia, syndromic 2	MONDO:0010261	microphthalmia, syndromic 2	GENCC:100001	Definitive	HP:0001417	X-linked	GENCC:000102	ClinGen	HGNC:20893	BCOR	MONDO:0010261	microphthalmia, syndromic 2	HP:0001417	XL	GENCC:000102	ClinGen	GENCC:100001	Definitive	2020-12-17 13:40:35	https://search.clinicalgenome.org/kb/gene-validity/CGGV:assertion_3da06b77-1ed0-4197-948c-a9bbf80b6ed4-2020-12-17T171347.861Z			https://www.clinicalgenome.org/docs/?doc-type=curation-activity-procedures&curation-procedure=gene-disease-validity	1	2021-08-16
GENCC_000102-HGNC_17342-MONDO_0020119-HP_0001417-GENCC_100001	HGNC:17342	BRWD3	MONDO:0020119	X-linked syndromic intellectual disability	MONDO:0020119	X-linked syndromic intellectual disability	GENCC:100001	Definitive	HP:0001417	X-linked	GENCC:000102	ClinGen	HGNC:17342	BRWD3	MONDO:0020119	X-linked syndromic intellectual disability	HP:0001417	XL	GENCC:000102	ClinGen	GENCC:100001	Definitive	2018-09-20 13:40:35	https://search.clinicalgenome.org/kb/gene-validity/CGGV:assertion_b8a924e2-e76b-4363-bf38-d95fd53d6141-2018-09-20T192312.767Z			https://www.clinicalgenome.org/docs/?doc-type=curation-activity-procedures&curation-procedure=gene-disease-validity	1	2021-08-16
GENCC_000102-HGNC_1133-MONDO_0010421-HP_0001417-GENCC_100001	HGNC:1133	BTK	MONDO:0010421	Bruton-type agammaglobulinemia	MONDO:0010421	Bruton-type agammaglobulinemia	GENCC:100001	Definitive	HP:0001417	X-linked	GENCC:000102	ClinGen	HGNC:1133	BTK	MONDO:0010421	Bruton-type agammaglobulinemia	HP:0001417	XL	GENCC:000102	ClinGen	GENCC:100001	Definitive	2020-10-20 13:40:35	https://search.clinicalgenome.org/kb/gene-validity/CGGV:assertion_8dc4d594-2103-46ad-a786-f4bda9b95995-2020-10-20T160000.000Z			https://www.clinicalgenome.org/docs/?doc-type=curation-activity-procedures&curation-procedure=gene-disease-validity	1	2021-08-16
GENCC_000102-HGNC_1497-MONDO_0020119-HP_0001417-GENCC_100001	HGNC:1497	CASK	MONDO:0020119	X-linked syndromic intellectual disability	MONDO:0020119	X-linked syndromic intellectual disability	GENCC:100001	Definitive	HP:0001417	X-linked	GENCC:000102	ClinGen	HGNC:1497	CASK	MONDO:0020119	X-linked syndromic intellectual disability	HP:0001417	XL	GENCC:000102	ClinGen	GENCC:100001	Definitive	2019-07-09 13:40:36	https://search.clinicalgenome.org/kb/gene-validity/CGGV:assertion_ca0e703c-3fe1-44a1-8632-036554b2f158-2019-07-09T160000.000Z			https://www.clinicalgenome.org/docs/?doc-type=curation-activity-procedures&curation-procedure=gene-disease-validity	1	2021-08-16
GENCC_000102-HGNC_11935-MONDO_0010626-HP_0001417-GENCC_100001	HGNC:11935	CD40LG	MONDO:0010626	hyper-IgM syndrome type 1	MONDO:0010626	hyper-IgM syndrome type 1	GENCC:100001	Definitive	HP:0001417	X-linked	GENCC:000102	ClinGen	HGNC:11935	CD40LG	MONDO:0010626	hyper-IgM syndrome type 1	HP:0001417	XL	GENCC:000102	ClinGen	GENCC:100001	Definitive	2021-03-22 13:40:36	https://search.clinicalgenome.org/kb/gene-validity/CGGV:assertion_4184ad10-d95f-4027-b75d-e4e11127febf-2021-03-22T154242.503Z			https://www.clinicalgenome.org/docs/?doc-type=curation-activity-procedures&curation-procedure=gene-disease-validity	1	2021-08-16
GENCC_000102-HGNC_11411-MONDO_0100039-HP_0001417-GENCC_100001	HGNC:11411	CDKL5	MONDO:0100039	CDKL5 disorder	MONDO:0100039	CDKL5 disorder	GENCC:100001	Definitive	HP:0001417	X-linked	GENCC:000102	ClinGen	HGNC:11411	CDKL5	MONDO:0100039	CDKL5 disorder	HP:0001417	XL	GENCC:000102	ClinGen	GENCC:100001	Definitive	2018-07-02 13:40:36	https://search.clinicalgenome.org/kb/gene-validity/CGGV:assertion_a80cd86d-b085-4f35-9379-12a53ef367e2-2018-07-02T145731.072Z			https://www.clinicalgenome.org/docs/?doc-type=curation-activity-procedures&curation-procedure=gene-disease-validity	1	2021-08-16
GENCC_000102-HGNC_1940-MONDO_0010557-HP_0001417-GENCC_100001	HGNC:1940	CHM	MONDO:0010557	choroideremia	MONDO:0010557	choroideremia	GENCC:100001	Definitive	HP:0001417	X-linked	GENCC:000102	ClinGen	HGNC:1940	CHM	MONDO:0010557	choroideremia	HP:0001417	XL	GENCC:000102	ClinGen	GENCC:100001	Definitive	2020-10-26 13:40:36	https://search.clinicalgenome.org/kb/gene-validity/CGGV:assertion_d84b01d6-8b3c-4a1e-bd25-68ee6962f374-2020-10-26T124704.094Z			https://www.clinicalgenome.org/docs/?doc-type=curation-activity-procedures&curation-procedure=gene-disease-validity	1	2021-08-16
GENCC_000102-HGNC_2022-MONDO_0019181-HP_0001417-GENCC_100001	HGNC:2022	CLCN4	MONDO:0019181	non-syndromic X-linked intellectual disability	MONDO:0019181	non-syndromic X-linked intellectual disability	GENCC:100001	Definitive	HP:0001417	X-linked	GENCC:000102	ClinGen	HGNC:2022	CLCN4	MONDO:0019181	non-syndromic X-linked intellectual disability	HP:0001417	XL	GENCC:000102	ClinGen	GENCC:100001	Definitive	2017-10-20 13:40:36	https://search.clinicalgenome.org/kb/gene-validity/CGGV:assertion_54fbcbc8-77d7-4496-8527-1171cdd7452c-2017-10-20T160000.000Z			https://www.clinicalgenome.org/docs/?doc-type=curation-activity-procedures&curation-procedure=gene-disease-validity	1	2021-08-16
GENCC_000102-HGNC_19701-MONDO_0100148-HP_0001417-GENCC_100001	HGNC:19701	CNKSR2	MONDO:0100148	X-linked complex neurodevelopmental disorder	MONDO:0100148	X-linked complex neurodevelopmental disorder	GENCC:100001	Definitive	HP:0001417	X-linked	GENCC:000102	ClinGen	HGNC:19701	CNKSR2	MONDO:0100148	X-linked complex neurodevelopmental disorder	HP:0001417	XL	GENCC:000102	ClinGen	GENCC:100001	Definitive	2020-12-16 13:40:36	https://search.clinicalgenome.org/kb/gene-validity/CGGV:assertion_420ee599-c745-43b9-b9a9-c80dfd7f68a8-2020-12-16T170000.000Z			https://www.clinicalgenome.org/docs/?doc-type=curation-activity-procedures&curation-procedure=gene-disease-validity	1	2021-08-16
GENCC_000102-HGNC_2207-MONDO_0018965-HP_0001417-GENCC_100001	HGNC:2207	COL4A5	MONDO:0018965	Alport syndrome	MONDO:0018965	Alport syndrome	GENCC:100001	Definitive	HP:0001417	X-linked	GENCC:000102	ClinGen	HGNC:2207	COL4A5	MONDO:0018965	Alport syndrome	HP:0001417	XL	GENCC:000102	ClinGen	GENCC:100001	Definitive	2019-03-19 13:40:36	https://search.clinicalgenome.org/kb/gene-validity/CGGV:assertion_0407dc2e-1cab-4043-889d-4695b043d7b3-2019-03-19T160000.000Z			https://www.clinicalgenome.org/docs/?doc-type=curation-activity-procedures&curation-procedure=gene-disease-validity	1	2021-08-16
GENCC_000102-HGNC_2555-MONDO_0010306-HP_0001417-GENCC_100001	HGNC:2555	CUL4B	MONDO:0010306	X-linked intellectual disability, Cabezas type	MONDO:0010306	X-linked intellectual disability, Cabezas type	GENCC:100001	Definitive	HP:0001417	X-linked	GENCC:000102	ClinGen	HGNC:2555	CUL4B	MONDO:0010306	X-linked intellectual disability, Cabezas type	HP:0001417	XL	GENCC:000102	ClinGen	GENCC:100001	Definitive	2018-02-21 13:40:36	https://search.clinicalgenome.org/kb/gene-validity/CGGV:assertion_cc93f3b2-3124-40f8-a86e-c929b09c6f68-2018-02-21T050000.000Z			https://www.clinicalgenome.org/docs/?doc-type=curation-activity-procedures&curation-procedure=gene-disease-validity	1	2021-08-16
GENCC_000102-HGNC_2714-MONDO_0018838-HP_0001417-GENCC_100001	HGNC:2714	DCX	MONDO:0018838	lissencephaly spectrum disorders	MONDO:0018838	lissencephaly spectrum disorders	GENCC:100001	Definitive	HP:0001417	X-linked	GENCC:000102	ClinGen	HGNC:2714	DCX	MONDO:0018838	lissencephaly spectrum disorders	HP:0001417	XL	GENCC:000102	ClinGen	GENCC:100001	Definitive	2021-02-23 13:40:36	https://search.clinicalgenome.org/kb/gene-validity/CGGV:assertion_3b0d23d1-5ca6-4584-9d74-cf78ca21b0e1-2021-02-23T150911.296Z			https://www.clinicalgenome.org/docs/?doc-type=curation-activity-procedures&curation-procedure=gene-disease-validity	1	2021-08-16
GENCC_000102-HGNC_2745-MONDO_0020119-HP_0001417-GENCC_100001	HGNC:2745	DDX3X	MONDO:0020119	X-linked syndromic intellectual disability	MONDO:0020119	X-linked syndromic intellectual disability	GENCC:100001	Definitive	HP:0001417	X-linked	GENCC:000102	ClinGen	HGNC:2745	DDX3X	MONDO:0020119	X-linked syndromic intellectual disability	HP:0001417	XL	GENCC:000102	ClinGen	GENCC:100001	Definitive	2020-05-05 13:40:36	https://search.clinicalgenome.org/kb/gene-validity/CGGV:assertion_3b7c89d4-ccb2-4d4e-ad11-9d6051a40b6d-2020-05-05T160000.000Z			https://www.clinicalgenome.org/docs/?doc-type=curation-activity-procedures&curation-procedure=gene-disease-validity	1	2021-08-16
GENCC_000102-HGNC_2890-MONDO_0100152-HP_0001417-GENCC_100001	HGNC:2890	DKC1	MONDO:0100152	DKC1-related disorder	MONDO:0100152	DKC1-related disorder	GENCC:100001	Definitive	HP:0001417	X-linked	GENCC:000102	ClinGen	HGNC:2890	DKC1	MONDO:0100152	DKC1-related disorder	HP:0001417	XL	GENCC:000102	ClinGen	GENCC:100001	Definitive	2020-09-13 13:40:36	https://search.clinicalgenome.org/kb/gene-validity/CGGV:assertion_afd6a4ca-7a1c-42ef-a9cf-bef557128f12-2020-09-13T153338.000Z			https://www.clinicalgenome.org/docs/?doc-type=curation-activity-procedures&curation-procedure=gene-disease-validity	1	2021-08-16
GENCC_000102-HGNC_2890-MONDO_0010584-HP_0001417-GENCC_100001	HGNC:2890	DKC1	MONDO:0010584	dyskeratosis congenita, X-linked	MONDO:0010584	dyskeratosis congenita, X-linked	GENCC:100001	Definitive	HP:0001417	X-linked	GENCC:000102	ClinGen	HGNC:2890	DKC1	MONDO:0010584	dyskeratosis congenita, X-linked	HP:0001417	XL	GENCC:000102	ClinGen	GENCC:100001	Definitive	2021-06-15 13:40:37	https://search.clinicalgenome.org/kb/gene-validity/CGGV:assertion_bb90bea1-16e7-44da-8551-91fb5fd7088a-2021-06-15T234140.163Z			https://www.clinicalgenome.org/docs/?doc-type=curation-activity-procedures&curation-procedure=gene-disease-validity	1	2021-08-16
GENCC_000102-HGNC_2902-MONDO_0019181-HP_0001417-GENCC_100001	HGNC:2902	DLG3	MONDO:0019181	non-syndromic X-linked intellectual disability	MONDO:0019181	non-syndromic X-linked intellectual disability	GENCC:100001	Definitive	HP:0001417	X-linked	GENCC:000102	ClinGen	HGNC:2902	DLG3	MONDO:0019181	non-syndromic X-linked intellectual disability	HP:0001417	XL	GENCC:000102	ClinGen	GENCC:100001	Definitive	2018-08-24 13:40:37	https://search.clinicalgenome.org/kb/gene-validity/CGGV:assertion_e73a08f0-ff3a-4328-9020-89102296e405-2018-08-24T164248.949Z			https://www.clinicalgenome.org/docs/?doc-type=curation-activity-procedures&curation-procedure=gene-disease-validity	1	2021-08-16
GENCC_000102-HGNC_2928-MONDO_0016106-HP_0001417-GENCC_100001	HGNC:2928	DMD	MONDO:0016106	progressive muscular dystrophy	MONDO:0016106	progressive muscular dystrophy	GENCC:100001	Definitive	HP:0001417	X-linked	GENCC:000102	ClinGen	HGNC:2928	DMD	MONDO:0016106	progressive muscular dystrophy	HP:0001417	XL	GENCC:000102	ClinGen	GENCC:100001	Definitive	2021-04-09 13:40:37	https://search.clinicalgenome.org/kb/gene-validity/CGGV:assertion_b528435f-dc16-45e0-9f0f-2da3f293ab4c-2021-04-09T185212.943Z			https://www.clinicalgenome.org/docs/?doc-type=curation-activity-procedures&curation-procedure=gene-disease-validity	1	2021-08-16
GENCC_000102-HGNC_3226-MONDO_0010570-HP_0001417-GENCC_100001	HGNC:3226	EFNB1	MONDO:0010570	craniofrontonasal syndrome	MONDO:0010570	craniofrontonasal syndrome	GENCC:100001	Definitive	HP:0001417	X-linked	GENCC:000102	ClinGen	HGNC:3226	EFNB1	MONDO:0010570	craniofrontonasal syndrome	HP:0001417	XL	GENCC:000102	ClinGen	GENCC:100001	Definitive	2020-10-26 13:40:37	https://search.clinicalgenome.org/kb/gene-validity/CGGV:assertion_31ffbd0b-5c6b-4396-a84c-9330d81e4a08-2020-10-26T154650.453Z			https://www.clinicalgenome.org/docs/?doc-type=curation-activity-procedures&curation-procedure=gene-disease-validity	1	2021-08-16
GENCC_000102-HGNC_3546-MONDO_0010602-HP_0001417-GENCC_100001	HGNC:3546	F8	MONDO:0010602	hemophilia A	MONDO:0010602	hemophilia A	GENCC:100001	Definitive	HP:0001417	X-linked	GENCC:000102	ClinGen	HGNC:3546	F8	MONDO:0010602	hemophilia A	HP:0001417	XL	GENCC:000102	ClinGen	GENCC:100001	Definitive	2019-07-24 13:40:37	https://search.clinicalgenome.org/kb/gene-validity/CGGV:assertion_d4578f11-b635-45f4-8034-310fca5fe960-2019-07-24T160000.000Z			https://www.clinicalgenome.org/docs/?doc-type=curation-activity-procedures&curation-procedure=gene-disease-validity	1	2021-08-16
GENCC_000102-HGNC_3551-MONDO_0010604-HP_0001417-GENCC_100001	HGNC:3551	F9	MONDO:0010604	hemophilia B	MONDO:0010604	hemophilia B	GENCC:100001	Definitive	HP:0001417	X-linked	GENCC:000102	ClinGen	HGNC:3551	F9	MONDO:0010604	hemophilia B	HP:0001417	XL	GENCC:000102	ClinGen	GENCC:100001	Definitive	2019-05-22 13:40:37	https://search.clinicalgenome.org/kb/gene-validity/CGGV:assertion_3d56d08d-48d0-4523-b433-dbd44c5b9e45-2019-05-22T190226.728Z			https://www.clinicalgenome.org/docs/?doc-type=curation-activity-procedures&curation-procedure=gene-disease-validity	1	2021-08-16
GENCC_000102-HGNC_3663-MONDO_0010589-HP_0001417-GENCC_100001	HGNC:3663	FGD1	MONDO:0010589	Aarskog-Scott syndrome, X-linked	MONDO:0010589	Aarskog-Scott syndrome, X-linked	GENCC:100001	Definitive	HP:0001417	X-linked	GENCC:000102	ClinGen	HGNC:3663	FGD1	MONDO:0010589	Aarskog-Scott syndrome, X-linked	HP:0001417	XL	GENCC:000102	ClinGen	GENCC:100001	Definitive	2017-12-06 13:40:38	https://search.clinicalgenome.org/kb/gene-validity/CGGCIEX:assertion_9513			https://www.clinicalgenome.org/docs/?doc-type=curation-activity-procedures&curation-procedure=gene-disease-validity	1	2021-08-16
GENCC_000102-HGNC_3754-MONDO_0020341-HP_0001417-GENCC_100001	HGNC:3754	FLNA	MONDO:0020341	periventricular nodular heterotopia	MONDO:0020341	periventricular nodular heterotopia	GENCC:100001	Definitive	HP:0001417	X-linked	GENCC:000102	ClinGen	HGNC:3754	FLNA	MONDO:0020341	periventricular nodular heterotopia	HP:0001417	XL	GENCC:000102	ClinGen	GENCC:100001	Definitive	2020-12-27 13:40:38	https://search.clinicalgenome.org/kb/gene-validity/CGGV:assertion_80bc6280-7c21-4168-8a98-93c31fead5d7-2020-12-27T231155.213Z			https://www.clinicalgenome.org/docs/?doc-type=curation-activity-procedures&curation-procedure=gene-disease-validity	1	2021-08-16
GENCC_000102-HGNC_3775-MONDO_0010383-HP_0001417-GENCC_100001	HGNC:3775	FMR1	MONDO:0010383	fragile X syndrome	MONDO:0010383	fragile X syndrome	GENCC:100001	Definitive	HP:0001417	X-linked	GENCC:000102	ClinGen	HGNC:3775	FMR1	MONDO:0010383	fragile X syndrome	HP:0001417	XL	GENCC:000102	ClinGen	GENCC:100001	Definitive	2019-06-03 13:40:38	https://search.clinicalgenome.org/kb/gene-validity/CGGV:assertion_e491d278-7123-434c-8de3-46e16afb4037-2019-06-03T160000.000Z			https://www.clinicalgenome.org/docs/?doc-type=curation-activity-procedures&curation-procedure=gene-disease-validity	1	2021-08-16
GENCC_000102-HGNC_4170-MONDO_0100089-HP_0001417-GENCC_100001	HGNC:4170	GATA1	MONDO:0100089	GATA1-Related X-Linked Cytopenia	MONDO:0100089	GATA1-Related X-Linked Cytopenia	GENCC:100001	Definitive	HP:0001417	X-linked	GENCC:000102	ClinGen	HGNC:4170	GATA1	MONDO:0100089	GATA1-Related X-Linked Cytopenia	HP:0001417	XL	GENCC:000102	ClinGen	GENCC:100001	Definitive	2020-05-27 13:40:38	https://search.clinicalgenome.org/kb/gene-validity/CGGV:assertion_ad980194-b275-4bbb-b3df-73c1a50d3eac-2020-05-27T160000.000Z			https://www.clinicalgenome.org/docs/?doc-type=curation-activity-procedures&curation-procedure=gene-disease-validity	1	2021-08-16
GENCC_000102-HGNC_4283-MONDO_0010549-HP_0001417-GENCC_100001	HGNC:4283	GJB1	MONDO:0010549	Charcot-Marie-Tooth disease X-linked dominant 1	MONDO:0010549	Charcot-Marie-Tooth disease X-linked dominant 1	GENCC:100001	Definitive	HP:0001417	X-linked	GENCC:000102	ClinGen	HGNC:4283	GJB1	MONDO:0010549	Charcot-Marie-Tooth disease X-linked dominant 1	HP:0001417	XL	GENCC:000102	ClinGen	GENCC:100001	Definitive	2020-01-14 13:40:38	https://search.clinicalgenome.org/kb/gene-validity/CGGV:assertion_fcacd858-2376-4cc0-983a-156145e36595-2020-01-14T170000.000Z			https://www.clinicalgenome.org/docs/?doc-type=curation-activity-procedures&curation-procedure=gene-disease-validity	1	2021-08-16
GENCC_000102-HGNC_4296-MONDO_0010526-HP_0001417-GENCC_100001	HGNC:4296	GLA	MONDO:0010526	Fabry disease	MONDO:0010526	Fabry disease	GENCC:100001	Definitive	HP:0001417	X-linked	GENCC:000102	ClinGen	HGNC:4296	GLA	MONDO:0010526	Fabry disease	HP:0001417	XL	GENCC:000102	ClinGen	GENCC:100001	Definitive	2019-01-23 13:40:38	https://search.clinicalgenome.org/kb/gene-validity/CGGV:assertion_eb4bb6f4-89de-4586-af6b-3f218b8cb4dc-2019-01-23T170000.000Z			https://www.clinicalgenome.org/docs/?doc-type=curation-activity-procedures&curation-procedure=gene-disease-validity	1	2021-08-16
GENCC_000102-HGNC_4451-MONDO_0010731-HP_0001417-GENCC_100001	HGNC:4451	GPC3	MONDO:0010731	Simpson-Golabi-Behmel syndrome	MONDO:0010731	Simpson-Golabi-Behmel syndrome	GENCC:100001	Definitive	HP:0001417	X-linked	GENCC:000102	ClinGen	HGNC:4451	GPC3	MONDO:0010731	Simpson-Golabi-Behmel syndrome	HP:0001417	XL	GENCC:000102	ClinGen	GENCC:100001	Definitive	2019-12-31 13:40:38	https://search.clinicalgenome.org/kb/gene-validity/CGGV:assertion_5b8b02d6-1d60-4b4c-bb8a-b976907087c7-2019-12-31T175422.159Z			https://www.clinicalgenome.org/docs/?doc-type=curation-activity-procedures&curation-procedure=gene-disease-validity	1	2021-08-16
GENCC_000102-HGNC_4573-MONDO_0100038-HP_0001417-GENCC_100001	HGNC:4573	GRIA3	MONDO:0100038	complex neurodevelopmental disorder	MONDO:0100038	complex neurodevelopmental disorder	GENCC:100001	Definitive	HP:0001417	X-linked	GENCC:000102	ClinGen	HGNC:4573	GRIA3	MONDO:0100038	complex neurodevelopmental disorder	HP:0001417	XL	GENCC:000102	ClinGen	GENCC:100001	Definitive	2019-11-06 13:40:38	https://search.clinicalgenome.org/kb/gene-validity/CGGV:assertion_25f94660-0a8d-4f3a-8f6c-dde1b38a8ab7-2019-11-06T170000.000Z			https://www.clinicalgenome.org/docs/?doc-type=curation-activity-procedures&curation-procedure=gene-disease-validity	1	2021-08-16
GENCC_000102-HGNC_4839-MONDO_0100284-HP_0001417-GENCC_100001	HGNC:4839	HCFC1	MONDO:0100284	X-linked intellectual disability	MONDO:0100284	X-linked intellectual disability	GENCC:100001	Definitive	HP:0001417	X-linked	GENCC:000102	ClinGen	HGNC:4839	HCFC1	MONDO:0100284	X-linked intellectual disability	HP:0001417	XL	GENCC:000102	ClinGen	GENCC:100001	Definitive	2021-03-17 13:40:39	https://search.clinicalgenome.org/kb/gene-validity/CGGV:assertion_023defeb-36f4-4e54-ba8f-e2c9537e933c-2021-03-17T160000.000Z			https://www.clinicalgenome.org/docs/?doc-type=curation-activity-procedures&curation-procedure=gene-disease-validity	1	2021-08-16
GENCC_000102-HGNC_13315-MONDO_0016033-HP_0001417-GENCC_100001	HGNC:13315	HDAC8	MONDO:0016033	Cornelia de Lange syndrome	MONDO:0016033	Cornelia de Lange syndrome	GENCC:100001	Definitive	HP:0001417	X-linked	GENCC:000102	ClinGen	HGNC:13315	HDAC8	MONDO:0016033	Cornelia de Lange syndrome	HP:0001417	XL	GENCC:000102	ClinGen	GENCC:100001	Definitive	2018-09-11 13:40:39	https://search.clinicalgenome.org/kb/gene-validity/CGGV:assertion_a7d29159-4c90-488e-a4e1-b006d70ae762-2018-09-11T142539.606Z			https://www.clinicalgenome.org/docs/?doc-type=curation-activity-procedures&curation-procedure=gene-disease-validity	1	2021-08-16
GENCC_000102-HGNC_5157-MONDO_0010298-HP_0001417-GENCC_100001	HGNC:5157	HPRT1	MONDO:0010298	Lesch-Nyhan syndrome	MONDO:0010298	Lesch-Nyhan syndrome	GENCC:100001	Definitive	HP:0001417	X-linked	GENCC:000102	ClinGen	HGNC:5157	HPRT1	MONDO:0010298	Lesch-Nyhan syndrome	HP:0001417	XL	GENCC:000102	ClinGen	GENCC:100001	Definitive	2018-03-07 13:40:39	https://search.clinicalgenome.org/kb/gene-validity/CGGCIEX:assertion_9597			https://www.clinicalgenome.org/docs/?doc-type=curation-activity-procedures&curation-procedure=gene-disease-validity	1	2021-08-16
GENCC_000102-HGNC_4800-MONDO_0010327-HP_0001417-GENCC_100001	HGNC:4800	HSD17B10	MONDO:0010327	HSD10 disease	MONDO:0010327	HSD10 disease	GENCC:100001	Definitive	HP:0001417	X-linked	GENCC:000102	ClinGen	HGNC:4800	HSD17B10	MONDO:0010327	HSD10 mitochondrial disease	HP:0001417	XL	GENCC:000102	ClinGen	GENCC:100001	Definitive	2018-10-09 13:40:39	https://search.clinicalgenome.org/kb/gene-validity/CGGV:assertion_9232b352-a845-4404-8a98-34cb6ad6ff0e-2018-10-09T160000.000Z			https://www.clinicalgenome.org/docs/?doc-type=curation-activity-procedures&curation-procedure=gene-disease-validity	1	2021-08-16
GENCC_000102-HGNC_30892-MONDO_0019181-HP_0001417-GENCC_100001	HGNC:30892	HUWE1	MONDO:0019181	non-syndromic X-linked intellectual disability	MONDO:0019181	non-syndromic X-linked intellectual disability	GENCC:100001	Definitive	HP:0001417	X-linked	GENCC:000102	ClinGen	HGNC:30892	HUWE1	MONDO:0019181	non-syndromic X-linked intellectual disability	HP:0001417	XL	GENCC:000102	ClinGen	GENCC:100001	Definitive	2017-10-20 13:40:39	https://search.clinicalgenome.org/kb/gene-validity/CGGCIEX:assertion_9518			https://www.clinicalgenome.org/docs/?doc-type=curation-activity-procedures&curation-procedure=gene-disease-validity	1	2021-08-16
GENCC_000102-HGNC_5389-MONDO_0010674-HP_0001417-GENCC_100001	HGNC:5389	IDS	MONDO:0010674	mucopolysaccharidosis type 2	MONDO:0010674	mucopolysaccharidosis type 2	GENCC:100001	Definitive	HP:0001417	X-linked	GENCC:000102	ClinGen	HGNC:5389	IDS	MONDO:0010674	mucopolysaccharidosis type 2	HP:0001417	XL	GENCC:000102	ClinGen	GENCC:100001	Definitive	2018-02-21 13:40:39	https://search.clinicalgenome.org/kb/gene-validity/CGGV:assertion_753ba7a6-cef5-4665-81e9-306e11c618c5-2018-02-21T170000.000Z			https://www.clinicalgenome.org/docs/?doc-type=curation-activity-procedures&curation-procedure=gene-disease-validity	1	2021-08-16
GENCC_000102-HGNC_5996-MONDO_0019181-HP_0001417-GENCC_100001	HGNC:5996	IL1RAPL1	MONDO:0019181	non-syndromic X-linked intellectual disability	MONDO:0019181	non-syndromic X-linked intellectual disability	GENCC:100001	Definitive	HP:0001417	X-linked	GENCC:000102	ClinGen	HGNC:5996	IL1RAPL1	MONDO:0019181	non-syndromic X-linked intellectual disability	HP:0001417	XL	GENCC:000102	ClinGen	GENCC:100001	Definitive	2021-03-15 13:40:39	https://search.clinicalgenome.org/kb/gene-validity/CGGV:assertion_3b5db6b4-94fa-46d1-88a7-bbf382f3a1c6-2021-03-15T135028.460Z			https://www.clinicalgenome.org/docs/?doc-type=curation-activity-procedures&curation-procedure=gene-disease-validity	1	2021-08-16
GENCC_000102-HGNC_6010-MONDO_0010315-HP_0001417-GENCC_100001	HGNC:6010	IL2RG	MONDO:0010315	T-B+ severe combined immunodeficiency due to gamma chain deficiency	MONDO:0010315	T-B+ severe combined immunodeficiency due to gamma chain deficiency	GENCC:100001	Definitive	HP:0001417	X-linked	GENCC:000102	ClinGen	HGNC:6010	IL2RG	MONDO:0010315	T-B+ severe combined immunodeficiency due to gamma chain deficiency	HP:0001417	XL	GENCC:000102	ClinGen	GENCC:100001	Definitive	2021-04-22 13:40:39	https://search.clinicalgenome.org/kb/gene-validity/CGGV:assertion_e4a8be06-e082-47c7-b005-956b51424fd2-2021-04-22T191103.318Z			https://www.clinicalgenome.org/docs/?doc-type=curation-activity-procedures&curation-procedure=gene-disease-validity	1	2021-08-16
GENCC_000102-HGNC_29059-MONDO_0100038-HP_0001417-GENCC_100001	HGNC:29059	IQSEC2	MONDO:0100038	complex neurodevelopmental disorder	MONDO:0100038	complex neurodevelopmental disorder	GENCC:100001	Definitive	HP:0001417	X-linked	GENCC:000102	ClinGen	HGNC:29059	IQSEC2	MONDO:0100038	complex neurodevelopmental disorder	HP:0001417	XL	GENCC:000102	ClinGen	GENCC:100001	Definitive	2019-06-05 13:40:39	https://search.clinicalgenome.org/kb/gene-validity/CGGV:assertion_0916cda1-5213-4f88-9835-34c3931526a2-2019-06-05T160000.000Z			https://www.clinicalgenome.org/docs/?doc-type=curation-activity-procedures&curation-procedure=gene-disease-validity	1	2021-08-16
GENCC_000102-HGNC_11114-MONDO_0020119-HP_0001417-GENCC_100001	HGNC:11114	KDM5C	MONDO:0020119	X-linked syndromic intellectual disability	MONDO:0020119	X-linked syndromic intellectual disability	GENCC:100001	Definitive	HP:0001417	X-linked	GENCC:000102	ClinGen	HGNC:11114	KDM5C	MONDO:0020119	X-linked syndromic intellectual disability	HP:0001417	XL	GENCC:000102	ClinGen	GENCC:100001	Definitive	2018-09-19 13:40:39	https://search.clinicalgenome.org/kb/gene-validity/CGGV:assertion_36896d71-1c04-4176-8cd9-16f5b283ef9c-2018-09-19T160000.000Z			https://www.clinicalgenome.org/docs/?doc-type=curation-activity-procedures&curation-procedure=gene-disease-validity	1	2021-08-16
GENCC_000102-HGNC_12637-MONDO_0010465-HP_0001417-GENCC_100001	HGNC:12637	KDM6A	MONDO:0010465	Kabuki syndrome 2	MONDO:0010465	Kabuki syndrome 2	GENCC:100001	Definitive	HP:0001417	X-linked	GENCC:000102	ClinGen	HGNC:12637	KDM6A	MONDO:0010465	Kabuki syndrome 2	HP:0001417	XL	GENCC:000102	ClinGen	GENCC:100001	Definitive	2021-07-26 13:40:40	https://search.clinicalgenome.org/kb/gene-validity/CGGV:assertion_fb0b5b0f-d4c9-4c46-b4cc-2e516be7908d-2021-07-26T202903.760Z			https://www.clinicalgenome.org/docs/?doc-type=curation-activity-procedures&curation-procedure=gene-disease-validity	1	2021-08-16
GENCC_000102-HGNC_6470-MONDO_0017140-HP_0001417-GENCC_100001	HGNC:6470	L1CAM	MONDO:0017140	L1 syndrome	MONDO:0017140	L1 syndrome	GENCC:100001	Definitive	HP:0001417	X-linked	GENCC:000102	ClinGen	HGNC:6470	L1CAM	MONDO:0017140	L1 syndrome	HP:0001417	XL	GENCC:000102	ClinGen	GENCC:100001	Definitive	2019-10-02 13:40:40	https://search.clinicalgenome.org/kb/gene-validity/CGGV:assertion_e8541f5b-a166-44cd-a7f3-fce263ef8fde-2019-10-02T160000.000Z			https://www.clinicalgenome.org/docs/?doc-type=curation-activity-procedures&curation-procedure=gene-disease-validity	1	2021-08-16
GENCC_000102-HGNC_6501-MONDO_0010281-HP_0001417-GENCC_100001	HGNC:6501	LAMP2	MONDO:0010281	Danon disease	MONDO:0010281	Danon disease	GENCC:100001	Definitive	HP:0001417	X-linked	GENCC:000102	ClinGen	HGNC:6501	LAMP2	MONDO:0010281	Danon disease	HP:0001417	XL	GENCC:000102	ClinGen	GENCC:100001	Definitive	2017-10-11 13:40:40	https://search.clinicalgenome.org/kb/gene-validity/CGGV:assertion_1f0d4050-f510-438d-a477-0a12669945d8-2017-10-11T040000.000Z			https://www.clinicalgenome.org/docs/?doc-type=curation-activity-procedures&curation-procedure=gene-disease-validity	1	2021-08-16
GENCC_000102-HGNC_6833-MONDO_0010379-HP_0001417-GENCC_100001	HGNC:6833	MAOA	MONDO:0010379	Brunner syndrome	MONDO:0010379	Brunner syndrome	GENCC:100001	Definitive	HP:0001417	X-linked	GENCC:000102	ClinGen	HGNC:6833	MAOA	MONDO:0010379	Brunner syndrome	HP:0001417	XL	GENCC:000102	ClinGen	GENCC:100001	Definitive	2020-04-14 13:40:40	https://search.clinicalgenome.org/kb/gene-validity/CGGV:assertion_20ffc014-ef31-4693-91c4-424bbe1e48dd-2020-04-14T203950.820Z			https://www.clinicalgenome.org/docs/?doc-type=curation-activity-procedures&curation-procedure=gene-disease-validity	1	2021-08-16
GENCC_000102-HGNC_15455-MONDO_0100213-HP_0001417-GENCC_100001	HGNC:15455	MBTPS2	MONDO:0100213	IFAP syndrome with or without BRESHECK syndrome	MONDO:0100213	IFAP syndrome with or without BRESHECK syndrome	GENCC:100001	Definitive	HP:0001417	X-linked	GENCC:000102	ClinGen	HGNC:15455	MBTPS2	MONDO:0100213	IFAP syndrome with or without BRESHECK syndrome	HP:0001417	XL	GENCC:000102	ClinGen	GENCC:100001	Definitive	2021-05-17 13:40:40	https://search.clinicalgenome.org/kb/gene-validity/CGGV:assertion_13a8a124-1071-4150-b6ea-0165cbf41c2d-2021-05-17T145233.620Z			https://www.clinicalgenome.org/docs/?doc-type=curation-activity-procedures&curation-procedure=gene-disease-validity	1	2021-08-16
GENCC_000102-HGNC_6990-MONDO_0010726-HP_0001417-GENCC_100001	HGNC:6990	MECP2	MONDO:0010726	Rett syndrome	MONDO:0010726	Rett syndrome	GENCC:100001	Definitive	HP:0001417	X-linked	GENCC:000102	ClinGen	HGNC:6990	MECP2	MONDO:0010726	Rett syndrome	HP:0001417	XL	GENCC:000102	ClinGen	GENCC:100001	Definitive	2018-05-02 13:40:40	https://search.clinicalgenome.org/kb/gene-validity/CGGV:assertion_2df006ff-5ab4-4926-9b72-48909b09e608-2018-05-02T132629.570Z			https://www.clinicalgenome.org/docs/?doc-type=curation-activity-procedures&curation-procedure=gene-disease-validity	1	2021-08-16
GENCC_000102-HGNC_11957-MONDO_0100000-HP_0001417-GENCC_100001	HGNC:11957	MED12	MONDO:0100000	MED12-related intellectual disability syndrome	MONDO:0100000	MED12-related intellectual disability syndrome	GENCC:100001	Definitive	HP:0001417	X-linked	GENCC:000102	ClinGen	HGNC:11957	MED12	MONDO:0100000	MED12-related intellectual disability syndrome	HP:0001417	XL	GENCC:000102	ClinGen	GENCC:100001	Definitive	2018-04-27 13:40:41	https://search.clinicalgenome.org/kb/gene-validity/CGGV:assertion_afba0573-9f47-4814-bf3a-ef41f5512dee-2018-04-27T193808.041Z			https://www.clinicalgenome.org/docs/?doc-type=curation-activity-procedures&curation-procedure=gene-disease-validity	1	2021-08-16
GENCC_000102-HGNC_7095-MONDO_0010222-HP_0001417-GENCC_100001	HGNC:7095	MID1	MONDO:0010222	X-linked Opitz G/BBB syndrome	MONDO:0010222	X-linked Opitz G/BBB syndrome	GENCC:100001	Definitive	HP:0001417	X-linked	GENCC:000102	ClinGen	HGNC:7095	MID1	MONDO:0010222	X-linked Opitz G/BBB syndrome	HP:0001417	XL	GENCC:000102	ClinGen	GENCC:100001	Definitive	2018-03-21 13:40:41	https://search.clinicalgenome.org/kb/gene-validity/CGGV:assertion_b2471967-d6b3-4ffb-a9fd-e3dbd089cb20-2018-03-21T160000.000Z			https://www.clinicalgenome.org/docs/?doc-type=curation-activity-procedures&curation-procedure=gene-disease-validity	1	2021-08-16
GENCC_000102-HGNC_7448-MONDO_0010683-HP_0001417-GENCC_100001	HGNC:7448	MTM1	MONDO:0010683	X-linked centronuclear myopathy	MONDO:0010683	X-linked centronuclear myopathy	GENCC:100001	Definitive	HP:0001417	X-linked	GENCC:000102	ClinGen	HGNC:7448	MTM1	MONDO:0010683	X-linked centronuclear myopathy	HP:0001417	XL	GENCC:000102	ClinGen	GENCC:100001	Definitive	2019-11-22 13:40:41	https://search.clinicalgenome.org/kb/gene-validity/CGGV:assertion_2b60f008-871f-4c5f-aa46-099d09fb66df-2019-11-22T170000.000Z			https://www.clinicalgenome.org/docs/?doc-type=curation-activity-procedures&curation-procedure=gene-disease-validity	1	2021-08-16
GENCC_000102-HGNC_18704-MONDO_0100124-HP_0001417-GENCC_100001	HGNC:18704	NAA10	MONDO:0100124	NAA10-related syndrome	MONDO:0100124	NAA10-related syndrome	GENCC:100001	Definitive	HP:0001417	X-linked	GENCC:000102	ClinGen	HGNC:18704	NAA10	MONDO:0100124	NAA10-related syndrome	HP:0001417	XL	GENCC:000102	ClinGen	GENCC:100001	Definitive	2020-09-02 13:40:41	https://search.clinicalgenome.org/kb/gene-validity/CGGV:assertion_fcdd3d02-82f3-4ea3-a2b0-8ac2d4c40b1b-2020-09-02T005020.640Z			https://www.clinicalgenome.org/docs/?doc-type=curation-activity-procedures&curation-procedure=gene-disease-validity	1	2021-08-16
GENCC_000102-HGNC_7678-MONDO_0010691-HP_0001417-GENCC_100001	HGNC:7678	NDP	MONDO:0010691	Norrie disease	MONDO:0010691	Norrie disease	GENCC:100001	Definitive	HP:0001417	X-linked	GENCC:000102	ClinGen	HGNC:7678	NDP	MONDO:0010691	Norrie disease	HP:0001417	XL	GENCC:000102	ClinGen	GENCC:100001	Definitive	2018-03-21 13:40:41	https://search.clinicalgenome.org/kb/gene-validity/CGGV:assertion_335ce5aa-7f87-4b91-a447-928399f40f11-2018-03-21T160000.000Z			https://www.clinicalgenome.org/docs/?doc-type=curation-activity-procedures&curation-procedure=gene-disease-validity	1	2021-08-16
GENCC_000102-HGNC_29433-MONDO_0100038-HP_0001417-GENCC_100001	HGNC:29433	NEXMIF	MONDO:0100038	complex neurodevelopmental disorder	MONDO:0100038	complex neurodevelopmental disorder	GENCC:100001	Definitive	HP:0001417	X-linked	GENCC:000102	ClinGen	HGNC:29433	NEXMIF	MONDO:0100038	complex neurodevelopmental disorder	HP:0001417	XL	GENCC:000102	ClinGen	GENCC:100001	Definitive	2020-05-29 13:40:41	https://search.clinicalgenome.org/kb/gene-validity/CGGV:assertion_191437ab-2e73-4a0b-a660-ab5eab4c1066-2020-05-29T144416.796Z			https://www.clinicalgenome.org/docs/?doc-type=curation-activity-procedures&curation-procedure=gene-disease-validity	1	2021-08-16
GENCC_000102-HGNC_7820-MONDO_0010545-HP_0001417-GENCC_100001	HGNC:7820	NHS	MONDO:0010545	Nance-Horan syndrome	MONDO:0010545	Nance-Horan syndrome	GENCC:100001	Definitive	HP:0001417	X-linked	GENCC:000102	ClinGen	HGNC:7820	NHS	MONDO:0010545	Nance-Horan syndrome	HP:0001417	XL	GENCC:000102	ClinGen	GENCC:100001	Definitive	2017-10-20 13:40:41	https://search.clinicalgenome.org/kb/gene-validity/CGGCIEX:assertion_9520			https://www.clinicalgenome.org/docs/?doc-type=curation-activity-procedures&curation-procedure=gene-disease-validity	1	2021-08-16
GENCC_000102-HGNC_14287-MONDO_0100038-HP_0001417-GENCC_100001	HGNC:14287	NLGN4X	MONDO:0100038	complex neurodevelopmental disorder	MONDO:0100038	complex neurodevelopmental disorder	GENCC:100001	Definitive	HP:0001417	X-linked	GENCC:000102	ClinGen	HGNC:14287	NLGN4X	MONDO:0100038	complex neurodevelopmental disorder	HP:0001417	XL	GENCC:000102	ClinGen	GENCC:100001	Definitive	2019-07-17 13:40:41	https://search.clinicalgenome.org/kb/gene-validity/CGGV:assertion_bed32aec-b1a6-41ff-9607-b4172888c46a-2019-07-17T205054.562Z			https://www.clinicalgenome.org/docs/?doc-type=curation-activity-procedures&curation-procedure=gene-disease-validity	1	2021-08-16
GENCC_000102-HGNC_8108-MONDO_0010645-HP_0001417-GENCC_100001	HGNC:8108	OCRL	MONDO:0010645	oculocerebrorenal syndrome	MONDO:0010645	oculocerebrorenal syndrome	GENCC:100001	Definitive	HP:0001417	X-linked	GENCC:000102	ClinGen	HGNC:8108	OCRL	MONDO:0010645	oculocerebrorenal syndrome	HP:0001417	XL	GENCC:000102	ClinGen	GENCC:100001	Definitive	2020-07-10 13:40:41	https://search.clinicalgenome.org/kb/gene-validity/CGGV:assertion_5140c756-fac0-435b-8f59-a5d4a0b0adb3-2020-07-10T160000.000Z			https://www.clinicalgenome.org/docs/?doc-type=curation-activity-procedures&curation-procedure=gene-disease-validity	1	2021-08-16
GENCC_000102-HGNC_2567-MONDO_0005308-HP_0001417-GENCC_100001	HGNC:2567	OFD1	MONDO:0005308	ciliopathy	MONDO:0005308	ciliopathy	GENCC:100001	Definitive	HP:0001417	X-linked	GENCC:000102	ClinGen	HGNC:2567	OFD1	MONDO:0005308	ciliopathy	HP:0001417	XL	GENCC:000102	ClinGen	GENCC:100001	Definitive	2018-04-27 13:40:41	https://search.clinicalgenome.org/kb/gene-validity/CGGV:assertion_15e32789-4f24-4870-94d3-b5618e67509f-2018-04-27T165136.294Z			https://www.clinicalgenome.org/docs/?doc-type=curation-activity-procedures&curation-procedure=gene-disease-validity	1	2021-08-16
GENCC_000102-HGNC_8512-MONDO_0010703-HP_0001417-GENCC_100001	HGNC:8512	OTC	MONDO:0010703	ornithine carbamoyltransferase deficiency	MONDO:0010703	ornithine carbamoyltransferase deficiency	GENCC:100001	Definitive	HP:0001417	X-linked	GENCC:000102	ClinGen	HGNC:8512	OTC	MONDO:0010703	ornithine carbamoyltransferase deficiency	HP:0001417	XL	GENCC:000102	ClinGen	GENCC:100001	Definitive	2019-10-29 13:40:41	https://search.clinicalgenome.org/kb/gene-validity/CGGV:assertion_132fafbf-bb34-447c-9f6a-65803679eeb8-2019-10-29T181325.783Z			https://www.clinicalgenome.org/docs/?doc-type=curation-activity-procedures&curation-procedure=gene-disease-validity	1	2021-08-16
GENCC_000102-HGNC_8592-MONDO_0020119-HP_0001417-GENCC_100001	HGNC:8592	PAK3	MONDO:0020119	X-linked syndromic intellectual disability	MONDO:0020119	X-linked syndromic intellectual disability	GENCC:100001	Definitive	HP:0001417	X-linked	GENCC:000102	ClinGen	HGNC:8592	PAK3	MONDO:0020119	X-linked syndromic intellectual disability	HP:0001417	XL	GENCC:000102	ClinGen	GENCC:100001	Definitive	2018-08-13 13:40:42	https://search.clinicalgenome.org/kb/gene-validity/CGGV:assertion_c2f13863-a52d-49bd-b7f6-294edd73717a-2018-08-13T185556.727Z			https://www.clinicalgenome.org/docs/?doc-type=curation-activity-procedures&curation-procedure=gene-disease-validity	1	2021-08-16
GENCC_000102-HGNC_14270-MONDO_0100038-HP_0001417-GENCC_100001	HGNC:14270	PCDH19	MONDO:0100038	complex neurodevelopmental disorder	MONDO:0100038	complex neurodevelopmental disorder	GENCC:100001	Definitive	HP:0001417	X-linked	GENCC:000102	ClinGen	HGNC:14270	PCDH19	MONDO:0100038	complex neurodevelopmental disorder	HP:0001417	XL	GENCC:000102	ClinGen	GENCC:100001	Definitive	2018-09-04 13:40:42	https://search.clinicalgenome.org/kb/gene-validity/CGGV:assertion_c00aad39-c6c4-4a46-af84-613592b166a3-2018-09-04T160000.000Z			https://www.clinicalgenome.org/docs/?doc-type=curation-activity-procedures&curation-procedure=gene-disease-validity	1	2021-08-16
GENCC_000102-HGNC_8806-MONDO_0009723-HP_0001417-GENCC_100001	HGNC:8806	PDHA1	MONDO:0009723	Leigh syndrome	MONDO:0009723	Leigh syndrome	GENCC:100001	Definitive	HP:0001417	X-linked	GENCC:000102	ClinGen	HGNC:8806	PDHA1	MONDO:0009723	Leigh syndrome	HP:0001417	XL	GENCC:000102	ClinGen	GENCC:100001	Definitive	2019-04-08 13:40:42	https://search.clinicalgenome.org/kb/gene-validity/CGGV:assertion_a579324c-3586-4636-9192-c2ea29391a4e-2019-04-08T161203.224Z			https://www.clinicalgenome.org/docs/?doc-type=curation-activity-procedures&curation-procedure=gene-disease-validity	1	2021-08-16
GENCC_000102-HGNC_18145-MONDO_0010537-HP_0001417-GENCC_100001	HGNC:18145	PHF6	MONDO:0010537	Borjeson-Forssman-Lehmann syndrome	MONDO:0010537	Borjeson-Forssman-Lehmann syndrome	GENCC:100001	Definitive	HP:0001417	X-linked	GENCC:000102	ClinGen	HGNC:18145	PHF6	MONDO:0010537	Borjeson-Forssman-Lehmann syndrome	HP:0001417	XL	GENCC:000102	ClinGen	GENCC:100001	Definitive	2018-02-21 13:40:42	https://search.clinicalgenome.org/kb/gene-validity/CGGCIEX:assertion_9555			https://www.clinicalgenome.org/docs/?doc-type=curation-activity-procedures&curation-procedure=gene-disease-validity	1	2021-08-16
GENCC_000102-HGNC_20672-MONDO_0010286-HP_0001417-GENCC_100001	HGNC:20672	PHF8	MONDO:0010286	syndromic X-linked intellectual disability Siderius type	MONDO:0010286	syndromic X-linked intellectual disability Siderius type	GENCC:100001	Definitive	HP:0001417	X-linked	GENCC:000102	ClinGen	HGNC:20672	PHF8	MONDO:0010286	syndromic X-linked intellectual disability Siderius type	HP:0001417	XL	GENCC:000102	ClinGen	GENCC:100001	Definitive	2018-11-07 13:40:42	https://search.clinicalgenome.org/kb/gene-validity/CGGV:assertion_b9e94640-1950-4438-bcda-4859545d83d1-2018-11-07T170000.000Z			https://www.clinicalgenome.org/docs/?doc-type=curation-activity-procedures&curation-procedure=gene-disease-validity	1	2021-08-16
GENCC_000102-HGNC_9086-MONDO_0010714-HP_0001417-GENCC_100001	HGNC:9086	PLP1	MONDO:0010714	Pelizaeus-Merzbacher disease	MONDO:0010714	Pelizaeus-Merzbacher disease	GENCC:100001	Definitive	HP:0001417	X-linked	GENCC:000102	ClinGen	HGNC:9086	PLP1	MONDO:0010714	Pelizaeus-Merzbacher disease	HP:0001417	XL	GENCC:000102	ClinGen	GENCC:100001	Definitive	2018-03-07 13:40:42	https://search.clinicalgenome.org/kb/gene-validity/CGGV:assertion_c1a44c5f-744e-4d02-a08f-e7c687531b21-2018-03-07T170000.000Z			https://www.clinicalgenome.org/docs/?doc-type=curation-activity-procedures&curation-procedure=gene-disease-validity	1	2021-08-16
GENCC_000102-HGNC_17652-MONDO_0010592-HP_0001417-GENCC_100001	HGNC:17652	PORCN	MONDO:0010592	focal dermal hypoplasia	MONDO:0010592	focal dermal hypoplasia	GENCC:100001	Definitive	HP:0001417	X-linked	GENCC:000102	ClinGen	HGNC:17652	PORCN	MONDO:0010592	focal dermal hypoplasia	HP:0001417	XL	GENCC:000102	ClinGen	GENCC:100001	Definitive	2020-08-05 13:40:42	https://search.clinicalgenome.org/kb/gene-validity/CGGV:assertion_20fc3afa-d10d-4239-885f-24e91cbb31a8-2020-08-05T124432.168Z			https://www.clinicalgenome.org/docs/?doc-type=curation-activity-procedures&curation-procedure=gene-disease-validity	1	2021-08-16
GENCC_000102-HGNC_9217-MONDO_0019497-HP_0001417-GENCC_100001	HGNC:9217	POU3F4	MONDO:0019497	nonsyndromic genetic deafness	MONDO:0019497	nonsyndromic genetic deafness	GENCC:100001	Definitive	HP:0001417	X-linked	GENCC:000102	ClinGen	HGNC:9217	POU3F4	MONDO:0019497	nonsyndromic genetic deafness	HP:0001417	XL	GENCC:000102	ClinGen	GENCC:100001	Definitive	2018-01-05 13:40:42	https://search.clinicalgenome.org/kb/gene-validity/CGGV:assertion_4ab4f4a3-757d-4de3-90e7-42a229c360a0-2018-01-05T170000.000Z			https://www.clinicalgenome.org/docs/?doc-type=curation-activity-procedures&curation-procedure=gene-disease-validity	1	2021-08-16
GENCC_000102-HGNC_9330-MONDO_0010653-HP_0001417-GENCC_100001	HGNC:9330	PQBP1	MONDO:0010653	Renpenning syndrome	MONDO:0010653	Renpenning syndrome	GENCC:100001	Definitive	HP:0001417	X-linked	GENCC:000102	ClinGen	HGNC:9330	PQBP1	MONDO:0010653	Renpenning syndrome	HP:0001417	XL	GENCC:000102	ClinGen	GENCC:100001	Definitive	2018-11-09 13:40:42	https://search.clinicalgenome.org/kb/gene-validity/CGGV:assertion_8128f36b-f273-49ee-bfd8-bee64b4df921-2018-11-09T170000.000Z			https://www.clinicalgenome.org/docs/?doc-type=curation-activity-procedures&curation-procedure=gene-disease-validity	1	2021-08-16
GENCC_000102-HGNC_9462-MONDO_0100061-HP_0001417-GENCC_100001	HGNC:9462	PRPS1	MONDO:0100061	PRPS1 deficiency disorder	MONDO:0100061	PRPS1 deficiency disorder	GENCC:100001	Definitive	HP:0001417	X-linked	GENCC:000102	ClinGen	HGNC:9462	PRPS1	MONDO:0100061	PRPS1 deficiency disorder	HP:0001417	XL	GENCC:000102	ClinGen	GENCC:100001	Definitive	2020-02-14 13:40:42	https://search.clinicalgenome.org/kb/gene-validity/CGGV:assertion_9416f6e2-8de3-48b0-9a1c-9bd11a59315c-2020-02-14T170000.000Z			https://www.clinicalgenome.org/docs/?doc-type=curation-activity-procedures&curation-procedure=gene-disease-validity	1	2021-08-16
GENCC_000102-HGNC_26392-MONDO_0019181-HP_0001417-GENCC_100001	HGNC:26392	PTCHD1	MONDO:0019181	non-syndromic X-linked intellectual disability	MONDO:0019181	non-syndromic X-linked intellectual disability	GENCC:100001	Definitive	HP:0001417	X-linked	GENCC:000102	ClinGen	HGNC:26392	PTCHD1	MONDO:0019181	non-syndromic X-linked intellectual disability	HP:0001417	XL	GENCC:000102	ClinGen	GENCC:100001	Definitive	2018-09-19 13:40:42	https://search.clinicalgenome.org/kb/gene-validity/CGGV:assertion_05d36fe2-0026-4bbc-af4b-6d952490969b-2018-09-19T131340.824Z			https://www.clinicalgenome.org/docs/?doc-type=curation-activity-procedures&curation-procedure=gene-disease-validity	1	2021-08-16
GENCC_000102-HGNC_16499-MONDO_0010709-HP_0001417-GENCC_100001	HGNC:16499	RAB39B	MONDO:0010709	early-onset parkinsonism-intellectual disability syndrome	MONDO:0010709	early-onset parkinsonism-intellectual disability syndrome	GENCC:100001	Definitive	HP:0001417	X-linked	GENCC:000102	ClinGen	HGNC:16499	RAB39B	MONDO:0010709	early-onset parkinsonism-intellectual disability syndrome	HP:0001417	XL	GENCC:000102	ClinGen	GENCC:100001	Definitive	2018-06-04 13:40:43	https://search.clinicalgenome.org/kb/gene-validity/CGGV:assertion_01dc73a8-fbd2-4081-95cd-ab7cb59236d7-2018-06-04T121339.240Z			https://www.clinicalgenome.org/docs/?doc-type=curation-activity-procedures&curation-procedure=gene-disease-validity	1	2021-08-16
GENCC_000102-HGNC_10432-MONDO_0010561-HP_0001417-GENCC_100001	HGNC:10432	RPS6KA3	MONDO:0010561	Coffin-Lowry syndrome	MONDO:0010561	Coffin-Lowry syndrome	GENCC:100001	Definitive	HP:0001417	X-linked	GENCC:000102	ClinGen	HGNC:10432	RPS6KA3	MONDO:0010561	Coffin-Lowry syndrome	HP:0001417	XL	GENCC:000102	ClinGen	GENCC:100001	Definitive	2019-05-28 13:40:43	https://search.clinicalgenome.org/kb/gene-validity/CGGV:assertion_af32a931-1d55-432f-82cf-ce87f6c26580-2019-05-28T040000.000Z			https://www.clinicalgenome.org/docs/?doc-type=curation-activity-procedures&curation-procedure=gene-disease-validity	1	2021-08-16
GENCC_000102-HGNC_10457-MONDO_0010725-HP_0001417-GENCC_100001	HGNC:10457	RS1	MONDO:0010725	X-linked retinoschisis	MONDO:0010725	X-linked retinoschisis	GENCC:100001	Definitive	HP:0001417	X-linked	GENCC:000102	ClinGen	HGNC:10457	RS1	MONDO:0010725	X-linked retinoschisis	HP:0001417	XL	GENCC:000102	ClinGen	GENCC:100001	Definitive	2020-12-18 13:40:43	https://search.clinicalgenome.org/kb/gene-validity/CGGV:assertion_061adaaf-8b09-42e4-ae31-9b9c03d6e944-2020-12-18T165803.135Z			https://www.clinicalgenome.org/docs/?doc-type=curation-activity-procedures&curation-procedure=gene-disease-validity	1	2021-08-16
GENCC_000102-HGNC_10923-MONDO_0010354-HP_0001417-GENCC_100001	HGNC:10923	SLC16A2	MONDO:0010354	Allan-Herndon-Dudley syndrome	MONDO:0010354	Allan-Herndon-Dudley syndrome	GENCC:100001	Definitive	HP:0001417	X-linked	GENCC:000102	ClinGen	HGNC:10923	SLC16A2	MONDO:0010354	Allan-Herndon-Dudley syndrome	HP:0001417	XL	GENCC:000102	ClinGen	GENCC:100001	Definitive	2018-08-09 13:40:43	https://search.clinicalgenome.org/kb/gene-validity/CGGV:assertion_b9242e32-a339-4426-8ef5-39df0960d390-2018-08-09T140238.174Z			https://www.clinicalgenome.org/docs/?doc-type=curation-activity-procedures&curation-procedure=gene-disease-validity	1	2021-08-16
GENCC_000102-HGNC_11022-MONDO_0100148-HP_0001417-GENCC_100001	HGNC:11022	SLC35A2	MONDO:0100148	X-linked complex neurodevelopmental disorder	MONDO:0100148	X-linked complex neurodevelopmental disorder	GENCC:100001	Definitive	HP:0001417	X-linked	GENCC:000102	ClinGen	HGNC:11022	SLC35A2	MONDO:0100148	X-linked complex neurodevelopmental disorder	HP:0001417	XL	GENCC:000102	ClinGen	GENCC:100001	Definitive	2021-04-23 13:40:43	https://search.clinicalgenome.org/kb/gene-validity/CGGV:assertion_e8173aea-692d-4f50-aca4-228e3df16e80-2021-04-23T154917.148Z			https://www.clinicalgenome.org/docs/?doc-type=curation-activity-procedures&curation-procedure=gene-disease-validity	1	2021-08-16
GENCC_000102-HGNC_11055-MONDO_0010305-HP_0001417-GENCC_100001	HGNC:11055	SLC6A8	MONDO:0010305	creatine transporter deficiency	MONDO:0010305	creatine transporter deficiency	GENCC:100001	Definitive	HP:0001417	X-linked	GENCC:000102	ClinGen	HGNC:11055	SLC6A8	MONDO:0010305	creatine transporter deficiency	HP:0001417	XL	GENCC:000102	ClinGen	GENCC:100001	Definitive	2020-02-10 13:40:43	https://search.clinicalgenome.org/kb/gene-validity/CGGV:assertion_3795f0ae-7668-47b8-b69e-9c686b82bd0a-2020-02-10T170000.000Z			https://www.clinicalgenome.org/docs/?doc-type=curation-activity-procedures&curation-procedure=gene-disease-validity	1	2021-08-16
GENCC_000102-HGNC_11079-MONDO_0010278-HP_0001417-GENCC_100001	HGNC:11079	SLC9A6	MONDO:0010278	Christianson syndrome	MONDO:0010278	Christianson syndrome	GENCC:100001	Definitive	HP:0001417	X-linked	GENCC:000102	ClinGen	HGNC:11079	SLC9A6	MONDO:0010278	Christianson syndrome	HP:0001417	XL	GENCC:000102	ClinGen	GENCC:100001	Definitive	2018-05-02 13:40:43	https://search.clinicalgenome.org/kb/gene-validity/CGGV:assertion_1d97fc8d-e744-449a-939c-386895c121cd-2018-05-02T130416.790Z			https://www.clinicalgenome.org/docs/?doc-type=curation-activity-procedures&curation-procedure=gene-disease-validity	1	2021-08-16
GENCC_000102-HGNC_11111-MONDO_0100038-HP_0001417-GENCC_100001	HGNC:11111	SMC1A	MONDO:0100038	complex neurodevelopmental disorder	MONDO:0100038	complex neurodevelopmental disorder	GENCC:100001	Definitive	HP:0001417	X-linked	GENCC:000102	ClinGen	HGNC:11111	SMC1A	MONDO:0100038	complex neurodevelopmental disorder	HP:0001417	XL	GENCC:000102	ClinGen	GENCC:100001	Definitive	2019-06-19 13:40:43	https://search.clinicalgenome.org/kb/gene-validity/CGGV:assertion_c281f5fd-d868-4425-a7b4-8e39e3b2090e-2019-06-19T160000.000Z			https://www.clinicalgenome.org/docs/?doc-type=curation-activity-procedures&curation-procedure=gene-disease-validity	1	2021-08-16
GENCC_000102-HGNC_11122-MONDO_0019497-HP_0001417-GENCC_100001	HGNC:11122	SMPX	MONDO:0019497	nonsyndromic genetic deafness	MONDO:0019497	nonsyndromic genetic deafness	GENCC:100001	Definitive	HP:0001417	X-linked	GENCC:000102	ClinGen	HGNC:11122	SMPX	MONDO:0019497	nonsyndromic genetic deafness	HP:0001417	XL	GENCC:000102	ClinGen	GENCC:100001	Definitive	2017-09-12 13:40:43	https://search.clinicalgenome.org/kb/gene-validity/CGGV:assertion_29773bee-1f13-43f6-bda0-c5a646efccd7-2017-09-12T160000.000Z			https://www.clinicalgenome.org/docs/?doc-type=curation-activity-procedures&curation-procedure=gene-disease-validity	1	2021-08-16
GENCC_000102-HGNC_11123-MONDO_0010664-HP_0001417-GENCC_100001	HGNC:11123	SMS	MONDO:0010664	syndromic X-linked intellectual disability Snyder type	MONDO:0010664	syndromic X-linked intellectual disability Snyder type	GENCC:100001	Definitive	HP:0001417	X-linked	GENCC:000102	ClinGen	HGNC:11123	SMS	MONDO:0010664	syndromic X-linked intellectual disability Snyder type	HP:0001417	XL	GENCC:000102	ClinGen	GENCC:100001	Definitive	2018-05-16 13:40:43	https://search.clinicalgenome.org/kb/gene-validity/CGGV:assertion_8f1ca85b-ad57-4c64-9abf-9ae5d915703f-2018-05-16T195543.428Z			https://www.clinicalgenome.org/docs/?doc-type=curation-activity-procedures&curation-procedure=gene-disease-validity	1	2021-08-16
GENCC_000102-HGNC_11817-MONDO_0010578-HP_0001417-GENCC_100001	HGNC:11817	TIMM8A	MONDO:0010578	deafness dystonia syndrome	MONDO:0010578	deafness dystonia syndrome	GENCC:100001	Definitive	HP:0001417	X-linked	GENCC:000102	ClinGen	HGNC:11817	TIMM8A	MONDO:0010578	deafness dystonia syndrome	HP:0001417	XL	GENCC:000102	ClinGen	GENCC:100001	Definitive	2017-12-19 13:40:43	https://search.clinicalgenome.org/kb/gene-validity/CGGV:assertion_a21d3842-b39e-4f98-860a-61a9aa4e2d2b-2017-12-19T050000.000Z			https://www.clinicalgenome.org/docs/?doc-type=curation-activity-procedures&curation-procedure=gene-disease-validity	1	2021-08-16
GENCC_000102-HGNC_12472-MONDO_0010461-HP_0001417-GENCC_100001	HGNC:12472	UBE2A	MONDO:0010461	syndromic X-linked intellectual disability Nascimento type	MONDO:0010461	syndromic X-linked intellectual disability Nascimento type	GENCC:100001	Definitive	HP:0001417	X-linked	GENCC:000102	ClinGen	HGNC:12472	UBE2A	MONDO:0010461	syndromic X-linked intellectual disability Nascimento type	HP:0001417	XL	GENCC:000102	ClinGen	GENCC:100001	Definitive	2018-07-13 13:40:44	https://search.clinicalgenome.org/kb/gene-validity/CGGV:assertion_94765cdb-fe12-4098-b28e-20cd58744271-2018-07-13T134934.109Z			https://www.clinicalgenome.org/docs/?doc-type=curation-activity-procedures&curation-procedure=gene-disease-validity	1	2021-08-16
GENCC_000102-HGNC_12509-MONDO_0010459-HP_0001417-GENCC_100001	HGNC:12509	UBQLN2	MONDO:0010459	amyotrophic lateral sclerosis type 15	MONDO:0010459	amyotrophic lateral sclerosis type 15	GENCC:100001	Definitive	HP:0001417	X-linked	GENCC:000102	ClinGen	HGNC:12509	UBQLN2	MONDO:0010459	amyotrophic lateral sclerosis type 15	HP:0001417	XL	GENCC:000102	ClinGen	GENCC:100001	Definitive	2021-04-13 13:40:44	https://search.clinicalgenome.org/kb/gene-validity/CGGV:assertion_17c06f6e-6fe1-4a61-bc35-026416e31dbb-2021-04-13T194634.543Z			https://www.clinicalgenome.org/docs/?doc-type=curation-activity-procedures&curation-procedure=gene-disease-validity	1	2021-08-16
GENCC_000102-HGNC_20439-MONDO_0100038-HP_0001417-GENCC_100001	HGNC:20439	UPF3B	MONDO:0100038	complex neurodevelopmental disorder	MONDO:0100038	complex neurodevelopmental disorder	GENCC:100001	Definitive	HP:0001417	X-linked	GENCC:000102	ClinGen	HGNC:20439	UPF3B	MONDO:0100038	complex neurodevelopmental disorder	HP:0001417	XL	GENCC:000102	ClinGen	GENCC:100001	Definitive	2019-07-03 13:40:44	https://search.clinicalgenome.org/kb/gene-validity/CGGV:assertion_a1caf030-ef58-4f8f-ba40-aabbf81cf6b1-2019-07-03T201444.825Z			https://www.clinicalgenome.org/docs/?doc-type=curation-activity-procedures&curation-procedure=gene-disease-validity	1	2021-08-16
GENCC_000102-HGNC_12731-MONDO_0010518-HP_0001417-GENCC_100001	HGNC:12731	WAS	MONDO:0010518	Wiskott-Aldrich syndrome	MONDO:0010518	Wiskott-Aldrich syndrome	GENCC:100001	Definitive	HP:0001417	X-linked	GENCC:000102	ClinGen	HGNC:12731	WAS	MONDO:0010518	Wiskott-Aldrich syndrome	HP:0001417	XL	GENCC:000102	ClinGen	GENCC:100001	Definitive	2018-10-12 13:40:44	https://search.clinicalgenome.org/kb/gene-validity/CGGV:assertion_a936b3ba-f1d0-4f14-bd56-14f64ad4de3a-2018-10-12T205425.459Z			https://www.clinicalgenome.org/docs/?doc-type=curation-activity-procedures&curation-procedure=gene-disease-validity	1	2021-08-16
GENCC_000102-HGNC_28912-MONDO_0100038-HP_0001417-GENCC_100001	HGNC:28912	WDR45	MONDO:0100038	complex neurodevelopmental disorder	MONDO:0100038	complex neurodevelopmental disorder	GENCC:100001	Definitive	HP:0001417	X-linked	GENCC:000102	ClinGen	HGNC:28912	WDR45	MONDO:0100038	complex neurodevelopmental disorder	HP:0001417	XL	GENCC:000102	ClinGen	GENCC:100001	Definitive	2019-06-18 13:40:44	https://search.clinicalgenome.org/kb/gene-validity/CGGV:assertion_85a54036-4d36-414d-8d26-944b9763a039-2019-06-18T180000.000Z			https://www.clinicalgenome.org/docs/?doc-type=curation-activity-procedures&curation-procedure=gene-disease-validity	1	2021-08-16
GENCC_000102-HGNC_24931-MONDO_0020119-HP_0001417-GENCC_100001	HGNC:24931	ZC4H2	MONDO:0020119	X-linked syndromic intellectual disability	MONDO:0020119	X-linked syndromic intellectual disability	GENCC:100001	Definitive	HP:0001417	X-linked	GENCC:000102	ClinGen	HGNC:24931	ZC4H2	MONDO:0020119	X-linked syndromic intellectual disability	HP:0001417	XL	GENCC:000102	ClinGen	GENCC:100001	Definitive	2020-10-21 13:40:44	https://search.clinicalgenome.org/kb/gene-validity/CGGV:assertion_64ba9cd6-bdfd-4b85-9bdd-1b317715230d-2020-10-21T002026.894Z			https://www.clinicalgenome.org/docs/?doc-type=curation-activity-procedures&curation-procedure=gene-disease-validity	1	2021-08-16
GENCC_000102-HGNC_18475-MONDO_0010427-HP_0001417-GENCC_100001	HGNC:18475	ZDHHC9	MONDO:0010427	syndromic X-linked intellectual disability Raymond type	MONDO:0010427	syndromic X-linked intellectual disability Raymond type	GENCC:100001	Definitive	HP:0001417	X-linked	GENCC:000102	ClinGen	HGNC:18475	ZDHHC9	MONDO:0010427	syndromic X-linked intellectual disability Raymond type	HP:0001417	XL	GENCC:000102	ClinGen	GENCC:100001	Definitive	2020-08-12 13:40:44	https://search.clinicalgenome.org/kb/gene-validity/CGGV:assertion_2156b925-1ee6-4edb-a514-3650aa5b780e-2020-08-12T145049.185Z			https://www.clinicalgenome.org/docs/?doc-type=curation-activity-procedures&curation-procedure=gene-disease-validity	1	2021-08-16
GENCC_000102-HGNC_23336-MONDO_0018997-HP_0000006-GENCC_100005	HGNC:23336	A2ML1	MONDO:0018997	Noonan syndrome	MONDO:0018997	Noonan syndrome	GENCC:100005	Disputed Evidence	HP:0000006	Autosomal dominant	GENCC:000102	ClinGen	HGNC:23336	A2ML1	MONDO:0018997	Noonan syndrome	HP:0000006	AD	GENCC:000102	ClinGen	GENCC:100005	Disputed	2018-06-07 13:40:44	https://search.clinicalgenome.org/kb/gene-validity/CGGV:assertion_d910a9d8-516e-443d-acba-8d61f7574792-2018-06-07T160000.000Z			https://www.clinicalgenome.org/docs/?doc-type=curation-activity-procedures&curation-procedure=gene-disease-validity	1	2021-08-16
GENCC_000102-HGNC_379-MONDO_0002442-HP_0000006-GENCC_100005	HGNC:379	AKAP9	MONDO:0002442	long QT syndrome	MONDO:0002442	long QT syndrome	GENCC:100005	Disputed Evidence	HP:0000006	Autosomal dominant	GENCC:000102	ClinGen	HGNC:379	AKAP9	MONDO:0002442	long QT syndrome	HP:0000006	AD	GENCC:000102	ClinGen	GENCC:100005	Disputed	2020-12-15 13:40:44	https://search.clinicalgenome.org/kb/gene-validity/CGGV:assertion_786eac72-8014-4fdf-b279-10a5faaa09b8-2020-12-15T002607.349Z			https://www.clinicalgenome.org/docs/?doc-type=curation-activity-procedures&curation-procedure=gene-disease-validity	1	2021-08-16
GENCC_000102-HGNC_493-MONDO_0015263-HP_0000006-GENCC_100005	HGNC:493	ANK2	MONDO:0015263	Brugada syndrome	MONDO:0015263	Brugada syndrome	GENCC:100005	Disputed Evidence	HP:0000006	Autosomal dominant	GENCC:000102	ClinGen	HGNC:493	ANK2	MONDO:0015263	Brugada syndrome	HP:0000006	AD	GENCC:000102	ClinGen	GENCC:100005	Disputed	2017-11-21 13:40:44	https://search.clinicalgenome.org/kb/gene-validity/CGGCIEX:assertion_10145			https://www.clinicalgenome.org/docs/?doc-type=curation-activity-procedures&curation-procedure=gene-disease-validity	1	2021-08-16
GENCC_000102-HGNC_493-MONDO_0017990-HP_0000006-GENCC_100005	HGNC:493	ANK2	MONDO:0017990	catecholaminergic polymorphic ventricular tachycardia	MONDO:0017990	catecholaminergic polymorphic ventricular tachycardia	GENCC:100005	Disputed Evidence	HP:0000006	Autosomal dominant	GENCC:000102	ClinGen	HGNC:493	ANK2	MONDO:0017990	catecholaminergic polymorphic ventricular tachycardia	HP:0000006	AD	GENCC:000102	ClinGen	GENCC:100005	Disputed	2021-01-20 13:40:44	https://search.clinicalgenome.org/kb/gene-validity/CGGV:assertion_c7e5e43e-1596-4c15-bf14-e9388b204e88-2021-01-20T170000.000Z			https://www.clinicalgenome.org/docs/?doc-type=curation-activity-procedures&curation-procedure=gene-disease-validity	1	2021-08-16
GENCC_000102-HGNC_1097-MONDO_0009026-HP_0000006-GENCC_100005	HGNC:1097	BRAF	MONDO:0009026	Costello syndrome	MONDO:0009026	Costello syndrome	GENCC:100005	Disputed Evidence	HP:0000006	Autosomal dominant	GENCC:000102	ClinGen	HGNC:1097	BRAF	MONDO:0009026	Costello syndrome	HP:0000006	AD	GENCC:000102	ClinGen	GENCC:100005	Disputed	2018-07-24 13:40:45	https://search.clinicalgenome.org/kb/gene-validity/CGGV:assertion_f229eceb-8f5e-4ecb-a484-7863b8dc7d19-2018-07-24T160000.000Z			https://www.clinicalgenome.org/docs/?doc-type=curation-activity-procedures&curation-procedure=gene-disease-validity	1	2021-08-16
GENCC_000102-HGNC_1390-MONDO_0015263-HP_0000006-GENCC_100005	HGNC:1390	CACNA1C	MONDO:0015263	Brugada syndrome	MONDO:0015263	Brugada syndrome	GENCC:100005	Disputed Evidence	HP:0000006	Autosomal dominant	GENCC:000102	ClinGen	HGNC:1390	CACNA1C	MONDO:0015263	Brugada syndrome	HP:0000006	AD	GENCC:000102	ClinGen	GENCC:100005	Disputed	2017-11-21 13:40:45	https://search.clinicalgenome.org/kb/gene-validity/CGGCIEX:assertion_10146			https://www.clinicalgenome.org/docs/?doc-type=curation-activity-procedures&curation-procedure=gene-disease-validity	1	2021-08-16
GENCC_000102-HGNC_1390-MONDO_0000453-HP_0000006-GENCC_100005	HGNC:1390	CACNA1C	MONDO:0000453	short QT syndrome	MONDO:0000453	short QT syndrome	GENCC:100005	Disputed Evidence	HP:0000006	Autosomal dominant	GENCC:000102	ClinGen	HGNC:1390	CACNA1C	MONDO:0000453	short QT syndrome	HP:0000006	AD	GENCC:000102	ClinGen	GENCC:100005	Disputed	2020-08-03 13:40:45	https://search.clinicalgenome.org/kb/gene-validity/CGGV:assertion_51dae85e-8745-48c1-8fb9-cabc2501d3fb-2020-08-03T160000.000Z			https://www.clinicalgenome.org/docs/?doc-type=curation-activity-procedures&curation-procedure=gene-disease-validity	1	2021-08-16
GENCC_000102-HGNC_1395-MONDO_0005579-HP_0000006-GENCC_100005	HGNC:1395	CACNA1H	MONDO:0005579	epilepsy, idiopathic generalized	MONDO:0005579	epilepsy, idiopathic generalized	GENCC:100005	Disputed Evidence	HP:0000006	Autosomal dominant	GENCC:000102	ClinGen	HGNC:1395	CACNA1H	MONDO:0005579	epilepsy, idiopathic generalized	HP:0000006	AD	GENCC:000102	ClinGen	GENCC:100005	Disputed	2018-07-31 13:40:45	https://search.clinicalgenome.org/kb/gene-validity/CGGV:assertion_c3208279-a38d-4b38-b4f9-3af2610c4936-2018-07-31T180831.971Z			https://www.clinicalgenome.org/docs/?doc-type=curation-activity-procedures&curation-procedure=gene-disease-validity	1	2021-08-16
GENCC_000102-HGNC_1399-MONDO_0011001-HP_0000006-GENCC_100005	HGNC:1399	CACNA2D1	MONDO:0011001	Brugada syndrome 1	MONDO:0011001	Brugada syndrome 1	GENCC:100005	Disputed Evidence	HP:0000006	Autosomal dominant	GENCC:000102	ClinGen	HGNC:1399	CACNA2D1	MONDO:0011001	Brugada syndrome 1	HP:0000006	AD	GENCC:000102	ClinGen	GENCC:100005	Disputed	2017-11-21 13:40:45	https://search.clinicalgenome.org/kb/gene-validity/CGGCIEX:assertion_10147			https://www.clinicalgenome.org/docs/?doc-type=curation-activity-procedures&curation-procedure=gene-disease-validity	1	2021-08-16
GENCC_000102-HGNC_1399-MONDO_0000453-HP_0000006-GENCC_100005	HGNC:1399	CACNA2D1	MONDO:0000453	short QT syndrome	MONDO:0000453	short QT syndrome	GENCC:100005	Disputed Evidence	HP:0000006	Autosomal dominant	GENCC:000102	ClinGen	HGNC:1399	CACNA2D1	MONDO:0000453	short QT syndrome	HP:0000006	AD	GENCC:000102	ClinGen	GENCC:100005	Disputed	2020-09-05 13:40:45	https://search.clinicalgenome.org/kb/gene-validity/CGGV:assertion_896733cc-c686-4279-affb-e1860fd10ca2-2020-09-05T160000.000Z			https://www.clinicalgenome.org/docs/?doc-type=curation-activity-procedures&curation-procedure=gene-disease-validity	1	2021-08-16
GENCC_000102-HGNC_1402-MONDO_0011001-HP_0000006-GENCC_100005	HGNC:1402	CACNB2	MONDO:0011001	Brugada syndrome 1	MONDO:0011001	Brugada syndrome 1	GENCC:100005	Disputed Evidence	HP:0000006	Autosomal dominant	GENCC:000102	ClinGen	HGNC:1402	CACNB2	MONDO:0011001	Brugada syndrome 1	HP:0000006	AD	GENCC:000102	ClinGen	GENCC:100005	Disputed	2017-11-21 13:40:45	https://search.clinicalgenome.org/kb/gene-validity/CGGCIEX:assertion_10148			https://www.clinicalgenome.org/docs/?doc-type=curation-activity-procedures&curation-procedure=gene-disease-validity	1	2021-08-16
GENCC_000102-HGNC_1402-MONDO_0000453-HP_0000006-GENCC_100005	HGNC:1402	CACNB2	MONDO:0000453	short QT syndrome	MONDO:0000453	short QT syndrome	GENCC:100005	Disputed Evidence	HP:0000006	Autosomal dominant	GENCC:000102	ClinGen	HGNC:1402	CACNB2	MONDO:0000453	short QT syndrome	HP:0000006	AD	GENCC:000102	ClinGen	GENCC:100005	Disputed	2020-08-03 13:40:45	https://search.clinicalgenome.org/kb/gene-validity/CGGV:assertion_eaa3adbb-5e58-4e9a-a142-76c93c65b917-2020-08-03T160000.000Z			https://www.clinicalgenome.org/docs/?doc-type=curation-activity-procedures&curation-procedure=gene-disease-validity	1	2021-08-16
GENCC_000102-HGNC_1404-MONDO_0005027-HP_0000006-GENCC_100005	HGNC:1404	CACNB4	MONDO:0005027	epilepsy	MONDO:0005027	epilepsy	GENCC:100005	Disputed Evidence	HP:0000006	Autosomal dominant	GENCC:000102	ClinGen	HGNC:1404	CACNB4	MONDO:0005027	epilepsy	HP:0000006	AD	GENCC:000102	ClinGen	GENCC:100005	Disputed	2018-06-22 13:40:45	https://search.clinicalgenome.org/kb/gene-validity/CGGV:assertion_d2fad131-8e91-4874-9394-8b86d6d62abb-2018-06-22T105438.082Z			https://www.clinicalgenome.org/docs/?doc-type=curation-activity-procedures&curation-procedure=gene-disease-validity	1	2021-08-16
GENCC_000102-HGNC_1514-MONDO_0005027-HP_0000006-GENCC_100005	HGNC:1514	CASR	MONDO:0005027	epilepsy	MONDO:0005027	epilepsy	GENCC:100005	Disputed Evidence	HP:0000006	Autosomal dominant	GENCC:000102	ClinGen	HGNC:1514	CASR	MONDO:0005027	epilepsy	HP:0000006	AD	GENCC:000102	ClinGen	GENCC:100005	Disputed	2021-03-03 13:40:45	https://search.clinicalgenome.org/kb/gene-validity/CGGV:assertion_ddebf083-3434-4401-9b6b-9ec24aceec89-2021-03-03T123827.967Z			https://www.clinicalgenome.org/docs/?doc-type=curation-activity-procedures&curation-procedure=gene-disease-validity	1	2021-08-16
GENCC_000102-HGNC_1754-MONDO_0001071-HP_0000006-GENCC_100005	HGNC:1754	CDH15	MONDO:0001071	Intellectual disability	MONDO:0001071	Intellectual disability	GENCC:100005	Disputed Evidence	HP:0000006	Autosomal dominant	GENCC:000102	ClinGen	HGNC:1754	CDH15	MONDO:0001071	intellectual disability	HP:0000006	AD	GENCC:000102	ClinGen	GENCC:100005	Disputed	2021-02-17 13:40:45	https://search.clinicalgenome.org/kb/gene-validity/CGGV:assertion_9295bddb-d61c-47c2-b186-97296b9c4d94-2021-02-17T170000.000Z			https://www.clinicalgenome.org/docs/?doc-type=curation-activity-procedures&curation-procedure=gene-disease-validity	1	2021-08-16
GENCC_000102-HGNC_16627-MONDO_0016248-HP_0000006-GENCC_100005	HGNC:16627	CHEK2	MONDO:0016248	familial ovarian cancer	MONDO:0016248	familial ovarian cancer	GENCC:100005	Disputed Evidence	HP:0000006	Autosomal dominant	GENCC:000102	ClinGen	HGNC:16627	CHEK2	MONDO:0016248	familial ovarian cancer	HP:0000006	AD	GENCC:000102	ClinGen	GENCC:100005	Disputed	2016-12-14 13:40:46	https://search.clinicalgenome.org/kb/gene-validity/CGGCIEX:assertion_8523			https://www.clinicalgenome.org/docs/?doc-type=curation-activity-procedures&curation-procedure=gene-disease-validity	1	2021-08-16
GENCC_000102-HGNC_1956-MONDO_0011140-HP_0000006-GENCC_100005	HGNC:1956	CHRNA2	MONDO:0011140	benign familial neonatal-infantile seizures	MONDO:0011140	benign familial neonatal-infantile seizures	GENCC:100005	Disputed Evidence	HP:0000006	Autosomal dominant	GENCC:000102	ClinGen	HGNC:1956	CHRNA2	MONDO:0011140	benign familial neonatal-infantile seizures	HP:0000006	AD	GENCC:000102	ClinGen	GENCC:100005	Disputed	2020-01-07 13:40:46	https://search.clinicalgenome.org/kb/gene-validity/CGGV:assertion_7916abab-d963-4e9c-8913-1decc21b680c-2020-01-07T170000.000Z			https://www.clinicalgenome.org/docs/?doc-type=curation-activity-procedures&curation-procedure=gene-disease-validity	1	2021-08-16
GENCC_000102-HGNC_1956-MONDO_0005579-HP_0000006-GENCC_100005	HGNC:1956	CHRNA2	MONDO:0005579	epilepsy, idiopathic generalized	MONDO:0005579	epilepsy, idiopathic generalized	GENCC:100005	Disputed Evidence	HP:0000006	Autosomal dominant	GENCC:000102	ClinGen	HGNC:1956	CHRNA2	MONDO:0005579	epilepsy, idiopathic generalized	HP:0000006	AD	GENCC:000102	ClinGen	GENCC:100005	Disputed	2020-01-07 13:40:46	https://search.clinicalgenome.org/kb/gene-validity/CGGV:assertion_ce166e6d-92ad-49fc-a3c3-e473b0cabf0d-2020-01-07T170000.000Z			https://www.clinicalgenome.org/docs/?doc-type=curation-activity-procedures&curation-procedure=gene-disease-validity	1	2021-08-16
GENCC_000102-HGNC_13830-MONDO_0100038-HP_0000006-GENCC_100005	HGNC:13830	CNTNAP2	MONDO:0100038	complex neurodevelopmental disorder	MONDO:0100038	complex neurodevelopmental disorder	GENCC:100005	Disputed Evidence	HP:0000006	Autosomal dominant	GENCC:000102	ClinGen	HGNC:13830	CNTNAP2	MONDO:0100038	complex neurodevelopmental disorder	HP:0000006	AD	GENCC:000102	ClinGen	GENCC:100005	Disputed	2021-03-16 13:40:46	https://search.clinicalgenome.org/kb/gene-validity/CGGV:assertion_e91dc4be-821d-4f54-acdd-755a25070eec-2021-03-16T160000.000Z			https://www.clinicalgenome.org/docs/?doc-type=curation-activity-procedures&curation-procedure=gene-disease-validity	1	2021-08-16
GENCC_000102-HGNC_16406-MONDO_0009696-HP_0000006-GENCC_100005	HGNC:16406	EFHC1	MONDO:0009696	juvenile myoclonic epilepsy	MONDO:0009696	juvenile myoclonic epilepsy	GENCC:100005	Disputed Evidence	HP:0000006	Autosomal dominant	GENCC:000102	ClinGen	HGNC:16406	EFHC1	MONDO:0009696	juvenile myoclonic epilepsy	HP:0000006	AD	GENCC:000102	ClinGen	GENCC:100005	Disputed	2018-07-27 13:40:46	https://search.clinicalgenome.org/kb/gene-validity/CGGV:assertion_a2338bd8-c9ea-464b-8281-84472771a657-2018-07-27T210644.573Z			https://www.clinicalgenome.org/docs/?doc-type=curation-activity-procedures&curation-procedure=gene-disease-validity	1	2021-08-16
GENCC_000102-HGNC_3343-MONDO_0100038-HP_0000006-GENCC_100005	HGNC:3343	EN2	MONDO:0100038	complex neurodevelopmental disorder	MONDO:0100038	complex neurodevelopmental disorder	GENCC:100005	Disputed Evidence	HP:0000006	Autosomal dominant	GENCC:000102	ClinGen	HGNC:3343	EN2	MONDO:0100038	complex neurodevelopmental disorder	HP:0000006	AD	GENCC:000102	ClinGen	GENCC:100005	Disputed	2021-02-16 13:40:46	https://search.clinicalgenome.org/kb/gene-validity/CGGV:assertion_91eb2fc6-864c-4a4a-9b2d-0b2bdd695999-2021-02-16T170000.000Z			https://www.clinicalgenome.org/docs/?doc-type=curation-activity-procedures&curation-procedure=gene-disease-validity	1	2021-08-16
GENCC_000102-HGNC_3511-MONDO_0018630-HP_0000006-GENCC_100005	HGNC:3511	EXO1	MONDO:0018630	hereditary nonpolyposis colon cancer	MONDO:0018630	hereditary nonpolyposis colon cancer	GENCC:100005	Disputed Evidence	HP:0000006	Autosomal dominant	GENCC:000102	ClinGen	HGNC:3511	EXO1	MONDO:0018630	hereditary nonpolyposis colon cancer	HP:0000006	AD	GENCC:000102	ClinGen	GENCC:100005	Disputed	2017-06-08 13:40:46	https://search.clinicalgenome.org/kb/gene-validity/CGGCIEX:assertion_8432			https://www.clinicalgenome.org/docs/?doc-type=curation-activity-procedures&curation-procedure=gene-disease-validity	1	2021-08-16
GENCC_000102-HGNC_26881-MONDO_0016419-HP_0000006-GENCC_100005	HGNC:26881	GEN1	MONDO:0016419	hereditary breast carcinoma	MONDO:0016419	hereditary breast carcinoma	GENCC:100005	Disputed Evidence	HP:0000006	Autosomal dominant	GENCC:000102	ClinGen	HGNC:26881	GEN1	MONDO:0016419	hereditary breast carcinoma	HP:0000006	AD	GENCC:000102	ClinGen	GENCC:100005	Disputed	2017-12-13 13:40:46	https://search.clinicalgenome.org/kb/gene-validity/CGGCIEX:assertion_8691			https://www.clinicalgenome.org/docs/?doc-type=curation-activity-procedures&curation-procedure=gene-disease-validity	1	2021-08-16
GENCC_000102-HGNC_4274-MONDO_0019497-HP_0000006-GENCC_100005	HGNC:4274	GJA1	MONDO:0019497	nonsyndromic genetic deafness	MONDO:0019497	nonsyndromic genetic deafness	GENCC:100005	Disputed Evidence	HP:0000006	Autosomal dominant	GENCC:000102	ClinGen	HGNC:4274	GJA1	MONDO:0019497	nonsyndromic genetic deafness	HP:0000006	AD	GENCC:000102	ClinGen	GENCC:100005	Disputed	2018-01-16 13:40:46	https://search.clinicalgenome.org/kb/gene-validity/CGGV:assertion_9e428d8c-42a2-430b-babd-8beceb26197e-2018-01-16T170000.000Z			https://www.clinicalgenome.org/docs/?doc-type=curation-activity-procedures&curation-procedure=gene-disease-validity	1	2021-08-16
GENCC_000102-HGNC_4285-MONDO_0019497-HP_0000006-GENCC_100005	HGNC:4285	GJB3	MONDO:0019497	nonsyndromic genetic deafness	MONDO:0019497	nonsyndromic genetic deafness	GENCC:100005	Disputed Evidence	HP:0000006	Autosomal dominant	GENCC:000102	ClinGen	HGNC:4285	GJB3	MONDO:0019497	nonsyndromic genetic deafness	HP:0000006	AD	GENCC:000102	ClinGen	GENCC:100005	Disputed	2018-08-23 13:40:46	https://search.clinicalgenome.org/kb/gene-validity/CGGV:assertion_f83e013a-685f-405b-89d6-a8e80aefaf6e-2018-08-23T165315.195Z			https://www.clinicalgenome.org/docs/?doc-type=curation-activity-procedures&curation-procedure=gene-disease-validity	1	2021-08-16
GENCC_000102-HGNC_28956-MONDO_0011001-HP_0000006-GENCC_100005	HGNC:28956	GPD1L	MONDO:0011001	Brugada syndrome 1	MONDO:0011001	Brugada syndrome 1	GENCC:100005	Disputed Evidence	HP:0000006	Autosomal dominant	GENCC:000102	ClinGen	HGNC:28956	GPD1L	MONDO:0011001	Brugada syndrome 1	HP:0000006	AD	GENCC:000102	ClinGen	GENCC:100005	Disputed	2017-11-21 13:40:46	https://search.clinicalgenome.org/kb/gene-validity/CGGCIEX:assertion_10149			https://www.clinicalgenome.org/docs/?doc-type=curation-activity-procedures&curation-procedure=gene-disease-validity	1	2021-08-16
GENCC_000102-HGNC_16882-MONDO_0011001-HP_0000006-GENCC_100005	HGNC:16882	HCN4	MONDO:0011001	Brugada syndrome 1	MONDO:0011001	Brugada syndrome 1	GENCC:100005	Disputed Evidence	HP:0000006	Autosomal dominant	GENCC:000102	ClinGen	HGNC:16882	HCN4	MONDO:0011001	Brugada syndrome 1	HP:0000006	AD	GENCC:000102	ClinGen	GENCC:100005	Disputed	2017-11-21 13:40:47	https://search.clinicalgenome.org/kb/gene-validity/CGGCIEX:assertion_10150			https://www.clinicalgenome.org/docs/?doc-type=curation-activity-procedures&curation-procedure=gene-disease-validity	1	2021-08-16
GENCC_000102-HGNC_5173-MONDO_0011899-HP_0000006-GENCC_100005	HGNC:5173	HRAS	MONDO:0011899	Noonan syndrome-like disorder with loose anagen hair	MONDO:0011899	Noonan syndrome-like disorder with loose anagen hair	GENCC:100005	Disputed Evidence	HP:0000006	Autosomal dominant	GENCC:000102	ClinGen	HGNC:5173	HRAS	MONDO:0011899	Noonan syndrome-like disorder with loose anagen hair	HP:0000006	AD	GENCC:000102	ClinGen	GENCC:100005	Disputed	2018-07-25 13:40:47	https://search.clinicalgenome.org/kb/gene-validity/CGGV:assertion_94630309-c540-48b3-a27f-0ee1891091c1-2018-07-25T160000.000Z			https://www.clinicalgenome.org/docs/?doc-type=curation-activity-procedures&curation-procedure=gene-disease-validity	1	2021-08-16
GENCC_000102-HGNC_17582-MONDO_0021060-HP_0000006-GENCC_100005	HGNC:17582	KAT6B	MONDO:0021060	Rasopathy	MONDO:0021060	Rasopathy	GENCC:100005	Disputed Evidence	HP:0000006	Autosomal dominant	GENCC:000102	ClinGen	HGNC:17582	KAT6B	MONDO:0021060	RASopathy	HP:0000006	AD	GENCC:000102	ClinGen	GENCC:100005	Disputed	2019-02-04 13:40:47	https://search.clinicalgenome.org/kb/gene-validity/CGGV:assertion_fb3c40d8-3aea-45bf-949e-c3ba7d96a6b4-2019-02-04T170000.000Z			https://www.clinicalgenome.org/docs/?doc-type=curation-activity-procedures&curation-procedure=gene-disease-validity	1	2021-08-16
GENCC_000102-HGNC_25387-MONDO_0100038-HP_0000006-GENCC_100005	HGNC:25387	KATNAL2	MONDO:0100038	complex neurodevelopmental disorder	MONDO:0100038	complex neurodevelopmental disorder	GENCC:100005	Disputed Evidence	HP:0000006	Autosomal dominant	GENCC:000102	ClinGen	HGNC:25387	KATNAL2	MONDO:0100038	complex neurodevelopmental disorder	HP:0000006	AD	GENCC:000102	ClinGen	GENCC:100005	Disputed	2020-05-20 13:40:47	https://search.clinicalgenome.org/kb/gene-validity/CGGV:assertion_eddbdd3e-2f6b-4b55-a951-988ee214b08b-2020-05-20T160000.000Z			https://www.clinicalgenome.org/docs/?doc-type=curation-activity-procedures&curation-procedure=gene-disease-validity	1	2021-08-16
GENCC_000102-HGNC_6239-MONDO_0011001-HP_0000006-GENCC_100005	HGNC:6239	KCND3	MONDO:0011001	Brugada syndrome 1	MONDO:0011001	Brugada syndrome 1	GENCC:100005	Disputed Evidence	HP:0000006	Autosomal dominant	GENCC:000102	ClinGen	HGNC:6239	KCND3	MONDO:0011001	Brugada syndrome 1	HP:0000006	AD	GENCC:000102	ClinGen	GENCC:100005	Disputed	2017-11-21 13:40:47	https://search.clinicalgenome.org/kb/gene-validity/CGGCIEX:assertion_10151			https://www.clinicalgenome.org/docs/?doc-type=curation-activity-procedures&curation-procedure=gene-disease-validity	1	2021-08-16
GENCC_000102-HGNC_6242-MONDO_0002442-HP_0000006-GENCC_100005	HGNC:6242	KCNE2	MONDO:0002442	long QT syndrome	MONDO:0002442	long QT syndrome	GENCC:100005	Disputed Evidence	HP:0000006	Autosomal dominant	GENCC:000102	ClinGen	HGNC:6242	KCNE2	MONDO:0002442	long QT syndrome	HP:0000006	AD	GENCC:000102	ClinGen	GENCC:100005	Disputed	2020-12-15 13:40:47	https://search.clinicalgenome.org/kb/gene-validity/CGGV:assertion_9912be79-b172-46ca-a67c-99698de5590b-2020-12-15T002341.412Z			https://www.clinicalgenome.org/docs/?doc-type=curation-activity-procedures&curation-procedure=gene-disease-validity	1	2021-08-16
GENCC_000102-HGNC_6243-MONDO_0015263-HP_0000006-GENCC_100005	HGNC:6243	KCNE3	MONDO:0015263	Brugada syndrome	MONDO:0015263	Brugada syndrome	GENCC:100005	Disputed Evidence	HP:0000006	Autosomal dominant	GENCC:000102	ClinGen	HGNC:6243	KCNE3	MONDO:0015263	Brugada syndrome	HP:0000006	AD	GENCC:000102	ClinGen	GENCC:100005	Disputed	2017-11-21 13:40:47	https://search.clinicalgenome.org/kb/gene-validity/CGGCIEX:assertion_10152			https://www.clinicalgenome.org/docs/?doc-type=curation-activity-procedures&curation-procedure=gene-disease-validity	1	2021-08-16
GENCC_000102-HGNC_6241-MONDO_0015263-HP_0000006-GENCC_100005	HGNC:6241	KCNE5	MONDO:0015263	Brugada syndrome	MONDO:0015263	Brugada syndrome	GENCC:100005	Disputed Evidence	HP:0000006	Autosomal dominant	GENCC:000102	ClinGen	HGNC:6241	KCNE5	MONDO:0015263	Brugada syndrome	HP:0000006	AD	GENCC:000102	ClinGen	GENCC:100005	Disputed	2017-11-21 13:40:47	https://search.clinicalgenome.org/kb/gene-validity/CGGCIEX:assertion_10153			https://www.clinicalgenome.org/docs/?doc-type=curation-activity-procedures&curation-procedure=gene-disease-validity	1	2021-08-16
GENCC_000102-HGNC_6251-MONDO_0015263-HP_0000006-GENCC_100005	HGNC:6251	KCNH2	MONDO:0015263	Brugada syndrome	MONDO:0015263	Brugada syndrome	GENCC:100005	Disputed Evidence	HP:0000006	Autosomal dominant	GENCC:000102	ClinGen	HGNC:6251	KCNH2	MONDO:0015263	Brugada syndrome	HP:0000006	AD	GENCC:000102	ClinGen	GENCC:100005	Disputed	2017-11-21 13:40:47	https://search.clinicalgenome.org/kb/gene-validity/CGGCIEX:assertion_10154			https://www.clinicalgenome.org/docs/?doc-type=curation-activity-procedures&curation-procedure=gene-disease-validity	1	2021-08-16
GENCC_000102-HGNC_6256-MONDO_0023069-HP_0000006-GENCC_100005	HGNC:6256	KCNJ10	MONDO:0023069	enlarged vestibular aqueduct syndrome	MONDO:0023069	enlarged vestibular aqueduct syndrome	GENCC:100005	Disputed Evidence	HP:0000006	Autosomal dominant	GENCC:000102	ClinGen	HGNC:6256	KCNJ10	MONDO:0023069	enlarged vestibular aqueduct syndrome	HP:0000006	AD	GENCC:000102	ClinGen	GENCC:100005	Disputed	2018-09-18 13:40:47	https://search.clinicalgenome.org/kb/gene-validity/CGGV:assertion_09f81c95-1213-4029-a6bd-279e52f240c7-2018-09-18T181546.700Z			https://www.clinicalgenome.org/docs/?doc-type=curation-activity-procedures&curation-procedure=gene-disease-validity	1	2021-08-16
GENCC_000102-HGNC_6263-MONDO_0017990-HP_0000006-GENCC_100005	HGNC:6263	KCNJ2	MONDO:0017990	catecholaminergic polymorphic ventricular tachycardia	MONDO:0017990	catecholaminergic polymorphic ventricular tachycardia	GENCC:100005	Disputed Evidence	HP:0000006	Autosomal dominant	GENCC:000102	ClinGen	HGNC:6263	KCNJ2	MONDO:0017990	catecholaminergic polymorphic ventricular tachycardia	HP:0000006	AD	GENCC:000102	ClinGen	GENCC:100005	Disputed	2021-01-20 13:40:47	https://search.clinicalgenome.org/kb/gene-validity/CGGV:assertion_b5f2490f-215e-427e-be7b-6a68e3f89e32-2021-01-20T170000.000Z			https://www.clinicalgenome.org/docs/?doc-type=curation-activity-procedures&curation-procedure=gene-disease-validity	1	2021-08-16
GENCC_000102-HGNC_6266-MONDO_0002442-HP_0000006-GENCC_100005	HGNC:6266	KCNJ5	MONDO:0002442	long QT syndrome	MONDO:0002442	long QT syndrome	GENCC:100005	Disputed Evidence	HP:0000006	Autosomal dominant	GENCC:000102	ClinGen	HGNC:6266	KCNJ5	MONDO:0002442	long QT syndrome	HP:0000006	AD	GENCC:000102	ClinGen	GENCC:100005	Disputed	2020-12-15 13:40:48	https://search.clinicalgenome.org/kb/gene-validity/CGGV:assertion_6fa6a520-ae6b-4638-a092-a61831d481bf-2020-12-15T002641.568Z			https://www.clinicalgenome.org/docs/?doc-type=curation-activity-procedures&curation-procedure=gene-disease-validity	1	2021-08-16
GENCC_000102-HGNC_6269-MONDO_0011001-HP_0000006-GENCC_100005	HGNC:6269	KCNJ8	MONDO:0011001	Brugada syndrome 1	MONDO:0011001	Brugada syndrome 1	GENCC:100005	Disputed Evidence	HP:0000006	Autosomal dominant	GENCC:000102	ClinGen	HGNC:6269	KCNJ8	MONDO:0011001	Brugada syndrome 1	HP:0000006	AD	GENCC:000102	ClinGen	GENCC:100005	Disputed	2017-11-21 13:40:48	https://search.clinicalgenome.org/kb/gene-validity/CGGCIEX:assertion_10155			https://www.clinicalgenome.org/docs/?doc-type=curation-activity-procedures&curation-procedure=gene-disease-validity	1	2021-08-16
GENCC_000102-HGNC_11811-MONDO_0015967-HP_0000006-GENCC_100005	HGNC:11811	KLF11	MONDO:0015967	monogenic diabetes	MONDO:0015967	monogenic diabetes	GENCC:100005	Disputed Evidence	HP:0000006	Autosomal dominant	GENCC:000102	ClinGen	HGNC:11811	KLF11	MONDO:0015967	monogenic diabetes	HP:0000006	AD	GENCC:000102	ClinGen	GENCC:100005	Disputed	2020-02-12 13:40:48	https://search.clinicalgenome.org/kb/gene-validity/CGGV:assertion_b1e38a49-7c12-4514-a2a1-109e04da146f-2020-02-12T170000.000Z			https://www.clinicalgenome.org/docs/?doc-type=curation-activity-procedures&curation-procedure=gene-disease-validity	1	2021-08-16
GENCC_000102-HGNC_6407-MONDO_0009026-HP_0000006-GENCC_100005	HGNC:6407	KRAS	MONDO:0009026	Costello syndrome	MONDO:0009026	Costello syndrome	GENCC:100005	Disputed Evidence	HP:0000006	Autosomal dominant	GENCC:000102	ClinGen	HGNC:6407	KRAS	MONDO:0009026	Costello syndrome	HP:0000006	AD	GENCC:000102	ClinGen	GENCC:100005	Disputed	2018-07-24 13:40:48	https://search.clinicalgenome.org/kb/gene-validity/CGGV:assertion_bc9a82d0-8447-454c-8d54-def792d20e1d-2018-07-24T160000.000Z			https://www.clinicalgenome.org/docs/?doc-type=curation-activity-procedures&curation-procedure=gene-disease-validity	1	2021-08-16
GENCC_000102-HGNC_6494-MONDO_0100038-HP_0000006-GENCC_100005	HGNC:6494	LAMC3	MONDO:0100038	complex neurodevelopmental disorder	MONDO:0100038	complex neurodevelopmental disorder	GENCC:100005	Disputed Evidence	HP:0000006	Autosomal dominant	GENCC:000102	ClinGen	HGNC:6494	LAMC3	MONDO:0100038	complex neurodevelopmental disorder	HP:0000006	AD	GENCC:000102	ClinGen	GENCC:100005	Disputed	2020-09-01 13:40:48	https://search.clinicalgenome.org/kb/gene-validity/CGGV:assertion_0ff89702-c97e-4ef9-91ce-2e37b66efd84-2020-09-01T160000.000Z			https://www.clinicalgenome.org/docs/?doc-type=curation-activity-procedures&curation-procedure=gene-disease-validity	1	2021-08-16
GENCC_000102-HGNC_15710-MONDO_0016587-HP_0000006-GENCC_100005	HGNC:15710	LDB3	MONDO:0016587	arrhythmogenic right ventricular cardiomyopathy	MONDO:0016587	arrhythmogenic right ventricular cardiomyopathy	GENCC:100005	Disputed Evidence	HP:0000006	Autosomal dominant	GENCC:000102	ClinGen	HGNC:15710	LDB3	MONDO:0016587	arrhythmogenic right ventricular cardiomyopathy	HP:0000006	AD	GENCC:000102	ClinGen	GENCC:100005	Disputed	2019-09-12 13:40:48	https://search.clinicalgenome.org/kb/gene-validity/CGGV:assertion_8ebdc3e8-2e0a-4a5e-8906-8e616d14008b-2019-09-12T160000.000Z			https://www.clinicalgenome.org/docs/?doc-type=curation-activity-procedures&curation-procedure=gene-disease-validity	1	2021-08-16
GENCC_000102-HGNC_6840-MONDO_0009026-HP_0000006-GENCC_100005	HGNC:6840	MAP2K1	MONDO:0009026	Costello syndrome	MONDO:0009026	Costello syndrome	GENCC:100005	Disputed Evidence	HP:0000006	Autosomal dominant	GENCC:000102	ClinGen	HGNC:6840	MAP2K1	MONDO:0009026	Costello syndrome	HP:0000006	AD	GENCC:000102	ClinGen	GENCC:100005	Disputed	2018-07-24 13:40:48	https://search.clinicalgenome.org/kb/gene-validity/CGGV:assertion_8d28301c-df25-4c10-9edb-34be26f2838d-2018-07-24T160000.000Z			https://www.clinicalgenome.org/docs/?doc-type=curation-activity-procedures&curation-procedure=gene-disease-validity	1	2021-08-16
GENCC_000102-HGNC_7127-MONDO_0016419-HP_0000006-GENCC_100005	HGNC:7127	MLH1	MONDO:0016419	hereditary breast carcinoma	MONDO:0016419	hereditary breast carcinoma	GENCC:100005	Disputed Evidence	HP:0000006	Autosomal dominant	GENCC:000102	ClinGen	HGNC:7127	MLH1	MONDO:0016419	hereditary breast carcinoma	HP:0000006	AD	GENCC:000102	ClinGen	GENCC:100005	Disputed	2017-06-14 13:40:48	https://search.clinicalgenome.org/kb/gene-validity/CGGCIEX:assertion_8526			https://www.clinicalgenome.org/docs/?doc-type=curation-activity-procedures&curation-procedure=gene-disease-validity	1	2021-08-16
GENCC_000102-HGNC_7230-MONDO_0016419-HP_0000006-GENCC_100005	HGNC:7230	MRE11	MONDO:0016419	hereditary breast carcinoma	MONDO:0016419	hereditary breast carcinoma	GENCC:100005	Disputed Evidence	HP:0000006	Autosomal dominant	GENCC:000102	ClinGen	HGNC:7230	MRE11	MONDO:0016419	hereditary breast carcinoma	HP:0000006	AD	GENCC:000102	ClinGen	GENCC:100005	Disputed	2017-10-25 13:40:48	https://search.clinicalgenome.org/kb/gene-validity/CGGCIEX:assertion_9900			https://www.clinicalgenome.org/docs/?doc-type=curation-activity-procedures&curation-procedure=gene-disease-validity	1	2021-08-16
GENCC_000102-HGNC_7230-MONDO_0016248-HP_0000006-GENCC_100005	HGNC:7230	MRE11	MONDO:0016248	familial ovarian cancer	MONDO:0016248	familial ovarian cancer	GENCC:100005	Disputed Evidence	HP:0000006	Autosomal dominant	GENCC:000102	ClinGen	HGNC:7230	MRE11	MONDO:0016248	familial ovarian cancer	HP:0000006	AD	GENCC:000102	ClinGen	GENCC:100005	Disputed	2017-10-25 13:40:48	https://search.clinicalgenome.org/kb/gene-validity/CGGCIEX:assertion_9901			https://www.clinicalgenome.org/docs/?doc-type=curation-activity-procedures&curation-procedure=gene-disease-validity	1	2021-08-16
GENCC_000102-HGNC_7325-MONDO_0016419-HP_0000006-GENCC_100005	HGNC:7325	MSH2	MONDO:0016419	hereditary breast carcinoma	MONDO:0016419	hereditary breast carcinoma	GENCC:100005	Disputed Evidence	HP:0000006	Autosomal dominant	GENCC:000102	ClinGen	HGNC:7325	MSH2	MONDO:0016419	hereditary breast carcinoma	HP:0000006	AD	GENCC:000102	ClinGen	GENCC:100005	Disputed	2017-10-11 13:40:48	https://search.clinicalgenome.org/kb/gene-validity/CGGCIEX:assertion_10084			https://www.clinicalgenome.org/docs/?doc-type=curation-activity-procedures&curation-procedure=gene-disease-validity	1	2021-08-16
GENCC_000102-HGNC_7329-MONDO_0016419-HP_0000006-GENCC_100005	HGNC:7329	MSH6	MONDO:0016419	hereditary breast carcinoma	MONDO:0016419	hereditary breast carcinoma	GENCC:100005	Disputed Evidence	HP:0000006	Autosomal dominant	GENCC:000102	ClinGen	HGNC:7329	MSH6	MONDO:0016419	hereditary breast carcinoma	HP:0000006	AD	GENCC:000102	ClinGen	GENCC:100005	Disputed	2017-07-26 13:40:49	https://search.clinicalgenome.org/kb/gene-validity/CGGCIEX:assertion_8531			https://www.clinicalgenome.org/docs/?doc-type=curation-activity-procedures&curation-procedure=gene-disease-validity	1	2021-08-16
GENCC_000102-HGNC_7584-MONDO_0005021-HP_0000006-GENCC_100005	HGNC:7584	MYL3	MONDO:0005021	Primary dilated cardiomyopathy	MONDO:0005021	Primary dilated cardiomyopathy	GENCC:100005	Disputed Evidence	HP:0000006	Autosomal dominant	GENCC:000102	ClinGen	HGNC:7584	MYL3	MONDO:0005021	dilated cardiomyopathy	HP:0000006	AD	GENCC:000102	ClinGen	GENCC:100005	Disputed	2020-10-09 13:40:49	https://search.clinicalgenome.org/kb/gene-validity/CGGV:assertion_6fdf5074-f853-473c-bd04-2c95c172b98a-2020-10-09T160000.000Z			https://www.clinicalgenome.org/docs/?doc-type=curation-activity-procedures&curation-procedure=gene-disease-validity	1	2021-08-16
GENCC_000102-HGNC_7597-MONDO_0019587-HP_0000006-GENCC_100005	HGNC:7597	MYO1C	MONDO:0019587	autosomal dominant nonsyndromic deafness	MONDO:0019587	autosomal dominant nonsyndromic deafness	GENCC:100005	Disputed Evidence	HP:0000006	Autosomal dominant	GENCC:000102	ClinGen	HGNC:7597	MYO1C	MONDO:0019587	autosomal dominant nonsyndromic deafness	HP:0000006	AD	GENCC:000102	ClinGen	GENCC:100005	Disputed	2018-06-28 13:40:49	https://search.clinicalgenome.org/kb/gene-validity/CGGV:assertion_f27e3d88-0a3d-44f8-bbbc-1f668e596541-2018-06-28T175437.828Z			https://www.clinicalgenome.org/docs/?doc-type=curation-activity-procedures&curation-procedure=gene-disease-validity	1	2021-08-16
GENCC_000102-HGNC_7600-MONDO_0019497-HP_0000006-GENCC_100005	HGNC:7600	MYO1F	MONDO:0019497	nonsyndromic genetic deafness	MONDO:0019497	nonsyndromic genetic deafness	GENCC:100005	Disputed Evidence	HP:0000006	Autosomal dominant	GENCC:000102	ClinGen	HGNC:7600	MYO1F	MONDO:0019497	nonsyndromic genetic deafness	HP:0000006	AD	GENCC:000102	ClinGen	GENCC:100005	Disputed	2018-08-22 13:40:49	https://search.clinicalgenome.org/kb/gene-validity/CGGV:assertion_c422abbd-4f16-4da0-8569-d5d7138be488-2018-08-22T191519.097Z			https://www.clinicalgenome.org/docs/?doc-type=curation-activity-procedures&curation-procedure=gene-disease-validity	1	2021-08-16
GENCC_000102-HGNC_20767-MONDO_0005021-HP_0000006-GENCC_100005	HGNC:20767	PDLIM3	MONDO:0005021	Primary dilated cardiomyopathy	MONDO:0005021	Primary dilated cardiomyopathy	GENCC:100005	Disputed Evidence	HP:0000006	Autosomal dominant	GENCC:000102	ClinGen	HGNC:20767	PDLIM3	MONDO:0005021	dilated cardiomyopathy	HP:0000006	AD	GENCC:000102	ClinGen	GENCC:100005	Disputed	2020-09-16 13:40:49	https://search.clinicalgenome.org/kb/gene-validity/CGGV:assertion_78f8d362-f690-4319-912f-1bdceceacccd-2020-09-16T160000.000Z			https://www.clinicalgenome.org/docs/?doc-type=curation-activity-procedures&curation-procedure=gene-disease-validity	1	2021-08-16
GENCC_000102-HGNC_9024-MONDO_0011001-HP_0000006-GENCC_100005	HGNC:9024	PKP2	MONDO:0011001	Brugada syndrome 1	MONDO:0011001	Brugada syndrome 1	GENCC:100005	Disputed Evidence	HP:0000006	Autosomal dominant	GENCC:000102	ClinGen	HGNC:9024	PKP2	MONDO:0011001	Brugada syndrome 1	HP:0000006	AD	GENCC:000102	ClinGen	GENCC:100005	Disputed	2017-11-21 13:40:49	https://search.clinicalgenome.org/kb/gene-validity/CGGCIEX:assertion_10156			https://www.clinicalgenome.org/docs/?doc-type=curation-activity-procedures&curation-procedure=gene-disease-validity	1	2021-08-16
GENCC_000102-HGNC_9024-MONDO_0017990-HP_0000006-GENCC_100005	HGNC:9024	PKP2	MONDO:0017990	catecholaminergic polymorphic ventricular tachycardia	MONDO:0017990	catecholaminergic polymorphic ventricular tachycardia	GENCC:100005	Disputed Evidence	HP:0000006	Autosomal dominant	GENCC:000102	ClinGen	HGNC:9024	PKP2	MONDO:0017990	catecholaminergic polymorphic ventricular tachycardia	HP:0000006	AD	GENCC:000102	ClinGen	GENCC:100005	Disputed	2021-01-20 13:40:49	https://search.clinicalgenome.org/kb/gene-validity/CGGV:assertion_1231ec3b-3570-48dd-bea4-f7cd7fc54811-2021-01-20T170000.000Z			https://www.clinicalgenome.org/docs/?doc-type=curation-activity-procedures&curation-procedure=gene-disease-validity	1	2021-08-16
GENCC_000102-HGNC_9024-MONDO_0005021-HP_0000006-GENCC_100005	HGNC:9024	PKP2	MONDO:0005021	Primary dilated cardiomyopathy	MONDO:0005021	Primary dilated cardiomyopathy	GENCC:100005	Disputed Evidence	HP:0000006	Autosomal dominant	GENCC:000102	ClinGen	HGNC:9024	PKP2	MONDO:0005021	dilated cardiomyopathy	HP:0000006	AD	GENCC:000102	ClinGen	GENCC:100005	Disputed	2020-10-09 13:40:49	https://search.clinicalgenome.org/kb/gene-validity/CGGV:assertion_2a8e26ad-c4ce-48d7-acab-1198d3b12ce5-2020-10-09T160000.000Z			https://www.clinicalgenome.org/docs/?doc-type=curation-activity-procedures&curation-procedure=gene-disease-validity	1	2021-08-16
GENCC_000102-HGNC_9122-MONDO_0016419-HP_0000006-GENCC_100005	HGNC:9122	PMS2	MONDO:0016419	hereditary breast carcinoma	MONDO:0016419	hereditary breast carcinoma	GENCC:100005	Disputed Evidence	HP:0000006	Autosomal dominant	GENCC:000102	ClinGen	HGNC:9122	PMS2	MONDO:0016419	hereditary breast carcinoma	HP:0000006	AD	GENCC:000102	ClinGen	GENCC:100005	Disputed	2017-11-08 13:40:49	https://search.clinicalgenome.org/kb/gene-validity/CGGCIEX:assertion_10085			https://www.clinicalgenome.org/docs/?doc-type=curation-activity-procedures&curation-procedure=gene-disease-validity	1	2021-08-16
GENCC_000102-HGNC_17019-MONDO_0020074-HP_0000006-GENCC_100005	HGNC:17019	PRICKLE1	MONDO:0020074	progressive myoclonus epilepsy	MONDO:0020074	progressive myoclonus epilepsy	GENCC:100005	Disputed Evidence	HP:0000006	Autosomal dominant	GENCC:000102	ClinGen	HGNC:17019	PRICKLE1	MONDO:0020074	progressive myoclonus epilepsy	HP:0000006	AD	GENCC:000102	ClinGen	GENCC:100005	Disputed	2020-09-01 13:40:49	https://search.clinicalgenome.org/kb/gene-validity/CGGV:assertion_71a3c632-fd63-4103-a069-5e9e413043e7-2020-09-01T170000.000Z			https://www.clinicalgenome.org/docs/?doc-type=curation-activity-procedures&curation-procedure=gene-disease-validity	1	2021-08-16
GENCC_000102-HGNC_9508-MONDO_0005021-HP_0000006-GENCC_100005	HGNC:9508	PSEN1	MONDO:0005021	Primary dilated cardiomyopathy	MONDO:0005021	Primary dilated cardiomyopathy	GENCC:100005	Disputed Evidence	HP:0000006	Autosomal dominant	GENCC:000102	ClinGen	HGNC:9508	PSEN1	MONDO:0005021	dilated cardiomyopathy	HP:0000006	AD	GENCC:000102	ClinGen	GENCC:100005	Disputed	2020-11-06 13:40:49	https://search.clinicalgenome.org/kb/gene-validity/CGGV:assertion_d71e8591-dece-4855-ae6c-d43e20cbf836-2020-11-06T170000.000Z			https://www.clinicalgenome.org/docs/?doc-type=curation-activity-procedures&curation-procedure=gene-disease-validity	1	2021-08-16
GENCC_000102-HGNC_9644-MONDO_0009026-HP_0000006-GENCC_100005	HGNC:9644	PTPN11	MONDO:0009026	Costello syndrome	MONDO:0009026	Costello syndrome	GENCC:100005	Disputed Evidence	HP:0000006	Autosomal dominant	GENCC:000102	ClinGen	HGNC:9644	PTPN11	MONDO:0009026	Costello syndrome	HP:0000006	AD	GENCC:000102	ClinGen	GENCC:100005	Disputed	2018-05-31 13:40:50	https://search.clinicalgenome.org/kb/gene-validity/CGGV:assertion_72fca24b-243b-49de-9ceb-ae76e12f60a8-2018-05-31T160000.000Z			https://www.clinicalgenome.org/docs/?doc-type=curation-activity-procedures&curation-procedure=gene-disease-validity	1	2021-08-16
GENCC_000102-HGNC_9644-MONDO_0015280-HP_0000006-GENCC_100005	HGNC:9644	PTPN11	MONDO:0015280	cardiofaciocutaneous syndrome	MONDO:0015280	cardiofaciocutaneous syndrome	GENCC:100005	Disputed Evidence	HP:0000006	Autosomal dominant	GENCC:000102	ClinGen	HGNC:9644	PTPN11	MONDO:0015280	cardiofaciocutaneous syndrome	HP:0000006	AD	GENCC:000102	ClinGen	GENCC:100005	Disputed	2018-05-30 13:40:50	https://search.clinicalgenome.org/kb/gene-validity/CGGV:assertion_a1a2133e-4ce8-45b7-87da-1c52990d3890-2018-05-30T160000.000Z			https://www.clinicalgenome.org/docs/?doc-type=curation-activity-procedures&curation-procedure=gene-disease-validity	1	2021-08-16
GENCC_000102-HGNC_9816-MONDO_0016248-HP_0000006-GENCC_100005	HGNC:9816	RAD50	MONDO:0016248	familial ovarian cancer	MONDO:0016248	familial ovarian cancer	GENCC:100005	Disputed Evidence	HP:0000006	Autosomal dominant	GENCC:000102	ClinGen	HGNC:9816	RAD50	MONDO:0016248	familial ovarian cancer	HP:0000006	AD	GENCC:000102	ClinGen	GENCC:100005	Disputed	2016-10-26 13:40:50	https://search.clinicalgenome.org/kb/gene-validity/CGGCIEX:assertion_8696			https://www.clinicalgenome.org/docs/?doc-type=curation-activity-procedures&curation-procedure=gene-disease-validity	1	2021-08-16
GENCC_000102-HGNC_9820-MONDO_0016419-HP_0000006-GENCC_100005	HGNC:9820	RAD51C	MONDO:0016419	hereditary breast carcinoma	MONDO:0016419	hereditary breast carcinoma	GENCC:100005	Disputed Evidence	HP:0000006	Autosomal dominant	GENCC:000102	ClinGen	HGNC:9820	RAD51C	MONDO:0016419	hereditary breast carcinoma	HP:0000006	AD	GENCC:000102	ClinGen	GENCC:100005	Disputed	2017-05-10 13:40:50	https://search.clinicalgenome.org/kb/gene-validity/CGGCIEX:assertion_8697			https://www.clinicalgenome.org/docs/?doc-type=curation-activity-procedures&curation-procedure=gene-disease-validity	1	2021-08-16
GENCC_000102-HGNC_9829-MONDO_0009026-HP_0000006-GENCC_100005	HGNC:9829	RAF1	MONDO:0009026	Costello syndrome	MONDO:0009026	Costello syndrome	GENCC:100005	Disputed Evidence	HP:0000006	Autosomal dominant	GENCC:000102	ClinGen	HGNC:9829	RAF1	MONDO:0009026	Costello syndrome	HP:0000006	AD	GENCC:000102	ClinGen	GENCC:100005	Disputed	2018-07-24 13:40:50	https://search.clinicalgenome.org/kb/gene-validity/CGGV:assertion_67081421-a4a3-4b62-88e0-4a78d19859ba-2018-07-24T160000.000Z			https://www.clinicalgenome.org/docs/?doc-type=curation-activity-procedures&curation-procedure=gene-disease-validity	1	2021-08-16
GENCC_000102-HGNC_9829-MONDO_0015280-HP_0000006-GENCC_100005	HGNC:9829	RAF1	MONDO:0015280	cardiofaciocutaneous syndrome	MONDO:0015280	cardiofaciocutaneous syndrome	GENCC:100005	Disputed Evidence	HP:0000006	Autosomal dominant	GENCC:000102	ClinGen	HGNC:9829	RAF1	MONDO:0015280	cardiofaciocutaneous syndrome	HP:0000006	AD	GENCC:000102	ClinGen	GENCC:100005	Disputed	2018-05-31 13:40:50	https://search.clinicalgenome.org/kb/gene-validity/CGGV:assertion_b1e7c802-14d7-435c-b396-637b728a3ae2-2018-05-31T160000.000Z			https://www.clinicalgenome.org/docs/?doc-type=curation-activity-procedures&curation-procedure=gene-disease-validity	1	2021-08-16
GENCC_000102-HGNC_17679-MONDO_0015263-HP_0000006-GENCC_100005	HGNC:17679	RANGRF	MONDO:0015263	Brugada syndrome	MONDO:0015263	Brugada syndrome	GENCC:100005	Disputed Evidence	HP:0000006	Autosomal dominant	GENCC:000102	ClinGen	HGNC:17679	RANGRF	MONDO:0015263	Brugada syndrome	HP:0000006	AD	GENCC:000102	ClinGen	GENCC:100005	Disputed	2017-11-21 13:40:50	https://search.clinicalgenome.org/kb/gene-validity/CGGCIEX:assertion_10157			https://www.clinicalgenome.org/docs/?doc-type=curation-activity-procedures&curation-procedure=gene-disease-validity	1	2021-08-16
GENCC_000102-HGNC_9871-MONDO_0018997-HP_0000006-GENCC_100005	HGNC:9871	RASA1	MONDO:0018997	Noonan syndrome	MONDO:0018997	Noonan syndrome	GENCC:100005	Disputed Evidence	HP:0000006	Autosomal dominant	GENCC:000102	ClinGen	HGNC:9871	RASA1	MONDO:0018997	Noonan syndrome	HP:0000006	AD	GENCC:000102	ClinGen	GENCC:100005	Disputed	2018-06-07 13:40:50	https://search.clinicalgenome.org/kb/gene-validity/CGGV:assertion_a957c2df-eeec-4bdf-b423-6f1667f66abd-2018-06-07T160000.000Z			https://www.clinicalgenome.org/docs/?doc-type=curation-activity-procedures&curation-procedure=gene-disease-validity	1	2021-08-16
GENCC_000102-HGNC_9957-MONDO_0100038-HP_0000006-GENCC_100005	HGNC:9957	RELN	MONDO:0100038	complex neurodevelopmental disorder	MONDO:0100038	complex neurodevelopmental disorder	GENCC:100005	Disputed Evidence	HP:0000006	Autosomal dominant	GENCC:000102	ClinGen	HGNC:9957	RELN	MONDO:0100038	complex neurodevelopmental disorder	HP:0000006	AD	GENCC:000102	ClinGen	GENCC:100005	Disputed	2021-03-17 13:40:50	https://search.clinicalgenome.org/kb/gene-validity/CGGV:assertion_c654081c-5abd-4f86-a3f7-90d7f117b93d-2021-03-17T160000.000Z			https://www.clinicalgenome.org/docs/?doc-type=curation-activity-procedures&curation-procedure=gene-disease-validity	1	2021-08-16
GENCC_000102-HGNC_21876-MONDO_0016419-HP_0000006-GENCC_100005	HGNC:21876	RINT1	MONDO:0016419	hereditary breast carcinoma	MONDO:0016419	hereditary breast carcinoma	GENCC:100005	Disputed Evidence	HP:0000006	Autosomal dominant	GENCC:000102	ClinGen	HGNC:21876	RINT1	MONDO:0016419	hereditary breast carcinoma	HP:0000006	AD	GENCC:000102	ClinGen	GENCC:100005	Disputed	2016-09-26 13:40:50	https://search.clinicalgenome.org/kb/gene-validity/CGGCIEX:assertion_8702			https://www.clinicalgenome.org/docs/?doc-type=curation-activity-procedures&curation-procedure=gene-disease-validity	1	2021-08-16
GENCC_000102-HGNC_10582-MONDO_0011001-HP_0000006-GENCC_100005	HGNC:10582	SCN10A	MONDO:0011001	Brugada syndrome 1	MONDO:0011001	Brugada syndrome 1	GENCC:100005	Disputed Evidence	HP:0000006	Autosomal dominant	GENCC:000102	ClinGen	HGNC:10582	SCN10A	MONDO:0011001	Brugada syndrome 1	HP:0000006	AD	GENCC:000102	ClinGen	GENCC:100005	Disputed	2017-11-21 13:40:50	https://search.clinicalgenome.org/kb/gene-validity/CGGCIEX:assertion_10161			https://www.clinicalgenome.org/docs/?doc-type=curation-activity-procedures&curation-procedure=gene-disease-validity	1	2021-08-16
GENCC_000102-HGNC_10586-MONDO_0011001-HP_0000006-GENCC_100005	HGNC:10586	SCN1B	MONDO:0011001	Brugada syndrome 1	MONDO:0011001	Brugada syndrome 1	GENCC:100005	Disputed Evidence	HP:0000006	Autosomal dominant	GENCC:000102	ClinGen	HGNC:10586	SCN1B	MONDO:0011001	Brugada syndrome 1	HP:0000006	AD	GENCC:000102	ClinGen	GENCC:100005	Disputed	2017-11-21 13:40:51	https://search.clinicalgenome.org/kb/gene-validity/CGGCIEX:assertion_10158			https://www.clinicalgenome.org/docs/?doc-type=curation-activity-procedures&curation-procedure=gene-disease-validity	1	2021-08-16
GENCC_000102-HGNC_10589-MONDO_0011001-HP_0000006-GENCC_100005	HGNC:10589	SCN2B	MONDO:0011001	Brugada syndrome 1	MONDO:0011001	Brugada syndrome 1	GENCC:100005	Disputed Evidence	HP:0000006	Autosomal dominant	GENCC:000102	ClinGen	HGNC:10589	SCN2B	MONDO:0011001	Brugada syndrome 1	HP:0000006	AD	GENCC:000102	ClinGen	GENCC:100005	Disputed	2017-11-21 13:40:51	https://search.clinicalgenome.org/kb/gene-validity/CGGCIEX:assertion_10159			https://www.clinicalgenome.org/docs/?doc-type=curation-activity-procedures&curation-procedure=gene-disease-validity	1	2021-08-16
GENCC_000102-HGNC_20665-MONDO_0011001-HP_0000006-GENCC_100005	HGNC:20665	SCN3B	MONDO:0011001	Brugada syndrome 1	MONDO:0011001	Brugada syndrome 1	GENCC:100005	Disputed Evidence	HP:0000006	Autosomal dominant	GENCC:000102	ClinGen	HGNC:20665	SCN3B	MONDO:0011001	Brugada syndrome 1	HP:0000006	AD	GENCC:000102	ClinGen	GENCC:100005	Disputed	2017-11-21 13:40:51	https://search.clinicalgenome.org/kb/gene-validity/CGGCIEX:assertion_10160			https://www.clinicalgenome.org/docs/?doc-type=curation-activity-procedures&curation-procedure=gene-disease-validity	1	2021-08-16
GENCC_000102-HGNC_10592-MONDO_0002442-HP_0000006-GENCC_100005	HGNC:10592	SCN4B	MONDO:0002442	long QT syndrome	MONDO:0002442	long QT syndrome	GENCC:100005	Disputed Evidence	HP:0000006	Autosomal dominant	GENCC:000102	ClinGen	HGNC:10592	SCN4B	MONDO:0002442	long QT syndrome	HP:0000006	AD	GENCC:000102	ClinGen	GENCC:100005	Disputed	2018-09-25 13:40:51	https://search.clinicalgenome.org/kb/gene-validity/CGGV:assertion_0e276096-21ab-42bc-866a-b1b4dcb01753-2018-09-25T160000.000Z			https://www.clinicalgenome.org/docs/?doc-type=curation-activity-procedures&curation-procedure=gene-disease-validity	1	2021-08-16
GENCC_000102-HGNC_10593-MONDO_0000453-HP_0000006-GENCC_100005	HGNC:10593	SCN5A	MONDO:0000453	short QT syndrome	MONDO:0000453	short QT syndrome	GENCC:100005	Disputed Evidence	HP:0000006	Autosomal dominant	GENCC:000102	ClinGen	HGNC:10593	SCN5A	MONDO:0000453	short QT syndrome	HP:0000006	AD	GENCC:000102	ClinGen	GENCC:100005	Disputed	2020-10-27 13:40:51	https://search.clinicalgenome.org/kb/gene-validity/CGGV:assertion_c89660b5-d048-48fb-9d35-6f78f8c2ff01-2020-10-27T160000.000Z			https://www.clinicalgenome.org/docs/?doc-type=curation-activity-procedures&curation-procedure=gene-disease-validity	1	2021-08-16
GENCC_000102-HGNC_10593-MONDO_0017990-HP_0000006-GENCC_100005	HGNC:10593	SCN5A	MONDO:0017990	catecholaminergic polymorphic ventricular tachycardia	MONDO:0017990	catecholaminergic polymorphic ventricular tachycardia	GENCC:100005	Disputed Evidence	HP:0000006	Autosomal dominant	GENCC:000102	ClinGen	HGNC:10593	SCN5A	MONDO:0017990	catecholaminergic polymorphic ventricular tachycardia	HP:0000006	AD	GENCC:000102	ClinGen	GENCC:100005	Disputed	2021-01-20 13:40:51	https://search.clinicalgenome.org/kb/gene-validity/CGGV:assertion_caef7504-ac08-43d4-8512-86f344a888a6-2021-01-20T170000.000Z			https://www.clinicalgenome.org/docs/?doc-type=curation-activity-procedures&curation-procedure=gene-disease-validity	1	2021-08-16
GENCC_000102-HGNC_15454-MONDO_0018997-HP_0000006-GENCC_100005	HGNC:15454	SHOC2	MONDO:0018997	Noonan syndrome	MONDO:0018997	Noonan syndrome	GENCC:100005	Disputed Evidence	HP:0000006	Autosomal dominant	GENCC:000102	ClinGen	HGNC:15454	SHOC2	MONDO:0018997	Noonan syndrome	HP:0000006	AD	GENCC:000102	ClinGen	GENCC:100005	Disputed	2018-05-31 13:40:51	https://search.clinicalgenome.org/kb/gene-validity/CGGV:assertion_185c93c8-e875-46a2-83af-a8575b19a228-2018-05-31T160000.000Z			https://www.clinicalgenome.org/docs/?doc-type=curation-activity-procedures&curation-procedure=gene-disease-validity	1	2021-08-16
GENCC_000102-HGNC_15454-MONDO_0009026-HP_0000006-GENCC_100005	HGNC:15454	SHOC2	MONDO:0009026	Costello syndrome	MONDO:0009026	Costello syndrome	GENCC:100005	Disputed Evidence	HP:0000006	Autosomal dominant	GENCC:000102	ClinGen	HGNC:15454	SHOC2	MONDO:0009026	Costello syndrome	HP:0000006	AD	GENCC:000102	ClinGen	GENCC:100005	Disputed	2018-07-24 13:40:51	https://search.clinicalgenome.org/kb/gene-validity/CGGV:assertion_a7035ea3-d556-4aa4-b525-5ed6c02866df-2018-07-24T160000.000Z			https://www.clinicalgenome.org/docs/?doc-type=curation-activity-procedures&curation-procedure=gene-disease-validity	1	2021-08-16
GENCC_000102-HGNC_15454-MONDO_0015280-HP_0000006-GENCC_100005	HGNC:15454	SHOC2	MONDO:0015280	cardiofaciocutaneous syndrome	MONDO:0015280	cardiofaciocutaneous syndrome	GENCC:100005	Disputed Evidence	HP:0000006	Autosomal dominant	GENCC:000102	ClinGen	HGNC:15454	SHOC2	MONDO:0015280	cardiofaciocutaneous syndrome	HP:0000006	AD	GENCC:000102	ClinGen	GENCC:100005	Disputed	2018-06-01 13:40:51	https://search.clinicalgenome.org/kb/gene-validity/CGGV:assertion_fd8e5069-4023-4763-9b41-03350b03ee7f-2018-06-01T160000.000Z			https://www.clinicalgenome.org/docs/?doc-type=curation-activity-procedures&curation-procedure=gene-disease-validity	1	2021-08-16
GENCC_000102-HGNC_10891-MONDO_0007029-HP_0000006-GENCC_100005	HGNC:10891	SIX5	MONDO:0007029	branchio-oto-renal syndrome	MONDO:0007029	branchio-oto-renal syndrome	GENCC:100005	Disputed Evidence	HP:0000006	Autosomal dominant	GENCC:000102	ClinGen	HGNC:10891	SIX5	MONDO:0007029	branchio-oto-renal syndrome	HP:0000006	AD	GENCC:000102	ClinGen	GENCC:100005	Disputed	2018-08-23 13:40:51	https://search.clinicalgenome.org/kb/gene-validity/CGGV:assertion_0667561f-aa48-4ad5-b4ff-45aac933b255-2018-08-23T131052.066Z			https://www.clinicalgenome.org/docs/?doc-type=curation-activity-procedures&curation-procedure=gene-disease-validity	1	2021-08-16
GENCC_000102-HGNC_11050-MONDO_0005258-HP_0000006-GENCC_100005	HGNC:11050	SLC6A4	MONDO:0005258	autism spectrum disorder	MONDO:0005258	autism spectrum disorder	GENCC:100005	Disputed Evidence	HP:0000006	Autosomal dominant	GENCC:000102	ClinGen	HGNC:11050	SLC6A4	MONDO:0005258	autism spectrum disorder	HP:0000006	AD	GENCC:000102	ClinGen	GENCC:100005	Disputed	2021-01-06 13:40:51	https://search.clinicalgenome.org/kb/gene-validity/CGGV:assertion_cc4b0612-0a53-4e36-b737-5c0f49a387a1-2021-01-06T170000.000Z			https://www.clinicalgenome.org/docs/?doc-type=curation-activity-procedures&curation-procedure=gene-disease-validity	1	2021-08-16
GENCC_000102-HGNC_20653-MONDO_0005258-HP_0000006-GENCC_100005	HGNC:20653	SLC9A9	MONDO:0005258	autism spectrum disorder	MONDO:0005258	autism spectrum disorder	GENCC:100005	Disputed Evidence	HP:0000006	Autosomal dominant	GENCC:000102	ClinGen	HGNC:20653	SLC9A9	MONDO:0005258	autism spectrum disorder	HP:0000006	AD	GENCC:000102	ClinGen	GENCC:100005	Disputed	2020-10-08 13:40:52	https://search.clinicalgenome.org/kb/gene-validity/CGGV:assertion_463ee005-1264-45da-bd85-3776a6637c68-2020-10-08T160000.000Z			https://www.clinicalgenome.org/docs/?doc-type=curation-activity-procedures&curation-procedure=gene-disease-validity	1	2021-08-16
GENCC_000102-HGNC_16643-MONDO_0015263-HP_0000006-GENCC_100005	HGNC:16643	SLMAP	MONDO:0015263	Brugada syndrome	MONDO:0015263	Brugada syndrome	GENCC:100005	Disputed Evidence	HP:0000006	Autosomal dominant	GENCC:000102	ClinGen	HGNC:16643	SLMAP	MONDO:0015263	Brugada syndrome	HP:0000006	AD	GENCC:000102	ClinGen	GENCC:100005	Disputed	2017-11-21 13:40:52	https://search.clinicalgenome.org/kb/gene-validity/CGGCIEX:assertion_10163			https://www.clinicalgenome.org/docs/?doc-type=curation-activity-procedures&curation-procedure=gene-disease-validity	1	2021-08-16
GENCC_000102-HGNC_11167-MONDO_0002442-HP_0000006-GENCC_100005	HGNC:11167	SNTA1	MONDO:0002442	long QT syndrome	MONDO:0002442	long QT syndrome	GENCC:100005	Disputed Evidence	HP:0000006	Autosomal dominant	GENCC:000102	ClinGen	HGNC:11167	SNTA1	MONDO:0002442	long QT syndrome	HP:0000006	AD	GENCC:000102	ClinGen	GENCC:100005	Disputed	2020-04-24 13:40:52	https://search.clinicalgenome.org/kb/gene-validity/CGGV:assertion_03c758a6-9290-4e14-9501-0ffb0fbfe8ce-2020-04-24T160000.000Z			https://www.clinicalgenome.org/docs/?doc-type=curation-activity-procedures&curation-procedure=gene-disease-validity	1	2021-08-16
GENCC_000102-HGNC_11187-MONDO_0009026-HP_0000006-GENCC_100005	HGNC:11187	SOS1	MONDO:0009026	Costello syndrome	MONDO:0009026	Costello syndrome	GENCC:100005	Disputed Evidence	HP:0000006	Autosomal dominant	GENCC:000102	ClinGen	HGNC:11187	SOS1	MONDO:0009026	Costello syndrome	HP:0000006	AD	GENCC:000102	ClinGen	GENCC:100005	Disputed	2018-07-24 13:40:52	https://search.clinicalgenome.org/kb/gene-validity/CGGV:assertion_cf0ea291-849a-4bd9-a12a-cd9daad7e214-2018-07-24T160000.000Z			https://www.clinicalgenome.org/docs/?doc-type=curation-activity-procedures&curation-procedure=gene-disease-validity	1	2021-08-16
GENCC_000102-HGNC_11187-MONDO_0015280-HP_0000006-GENCC_100005	HGNC:11187	SOS1	MONDO:0015280	cardiofaciocutaneous syndrome	MONDO:0015280	cardiofaciocutaneous syndrome	GENCC:100005	Disputed Evidence	HP:0000006	Autosomal dominant	GENCC:000102	ClinGen	HGNC:11187	SOS1	MONDO:0015280	cardiofaciocutaneous syndrome	HP:0000006	AD	GENCC:000102	ClinGen	GENCC:100005	Disputed	2018-06-01 13:40:52	https://search.clinicalgenome.org/kb/gene-validity/CGGV:assertion_ee5b916f-82ef-4738-82c8-46ee2fad131b-2018-06-01T160000.000Z			https://www.clinicalgenome.org/docs/?doc-type=curation-activity-procedures&curation-procedure=gene-disease-validity	1	2021-08-16
GENCC_000102-HGNC_25440-MONDO_0019497-HP_0000006-GENCC_100005	HGNC:25440	TMTC2	MONDO:0019497	nonsyndromic genetic deafness	MONDO:0019497	nonsyndromic genetic deafness	GENCC:100005	Disputed Evidence	HP:0000006	Autosomal dominant	GENCC:000102	ClinGen	HGNC:25440	TMTC2	MONDO:0019497	nonsyndromic genetic deafness	HP:0000006	AD	GENCC:000102	ClinGen	GENCC:100005	Disputed	2018-08-22 13:40:52	https://search.clinicalgenome.org/kb/gene-validity/CGGV:assertion_0e56b4d6-4947-4de5-a3a7-373145019239-2018-08-22T175707.847Z			https://www.clinicalgenome.org/docs/?doc-type=curation-activity-procedures&curation-procedure=gene-disease-validity	1	2021-08-16
GENCC_000102-HGNC_17993-MONDO_0015263-HP_0000006-GENCC_100005	HGNC:17993	TRPM4	MONDO:0015263	Brugada syndrome	MONDO:0015263	Brugada syndrome	GENCC:100005	Disputed Evidence	HP:0000006	Autosomal dominant	GENCC:000102	ClinGen	HGNC:17993	TRPM4	MONDO:0015263	Brugada syndrome	HP:0000006	AD	GENCC:000102	ClinGen	GENCC:100005	Disputed	2017-11-21 13:40:52	https://search.clinicalgenome.org/kb/gene-validity/CGGCIEX:assertion_10164			https://www.clinicalgenome.org/docs/?doc-type=curation-activity-procedures&curation-procedure=gene-disease-validity	1	2021-08-16
GENCC_000102-HGNC_88-MONDO_0020531-HP_0000007-GENCC_100005	HGNC:88	ACADL	MONDO:0020531	long chain acyl-CoA dehydrogenase deficiency	MONDO:0020531	long chain acyl-CoA dehydrogenase deficiency	GENCC:100005	Disputed Evidence	HP:0000007	Autosomal recessive	GENCC:000102	ClinGen	HGNC:88	ACADL	MONDO:0020531	long chain acyl-CoA dehydrogenase deficiency	HP:0000007	AR	GENCC:000102	ClinGen	GENCC:100005	Disputed	2021-01-25 13:40:52	https://search.clinicalgenome.org/kb/gene-validity/CGGV:assertion_d95637bf-c628-4d23-a0d5-656db55a09a4-2021-01-25T194827.344Z			https://www.clinicalgenome.org/docs/?doc-type=curation-activity-procedures&curation-procedure=gene-disease-validity	1	2021-08-16
GENCC_000102-HGNC_17416-MONDO_0019497-HP_0000007-GENCC_100005	HGNC:17416	ADGRV1	MONDO:0019497	nonsyndromic genetic deafness	MONDO:0019497	nonsyndromic genetic deafness	GENCC:100005	Disputed Evidence	HP:0000007	Autosomal recessive	GENCC:000102	ClinGen	HGNC:17416	ADGRV1	MONDO:0019497	nonsyndromic genetic deafness	HP:0000007	AR	GENCC:000102	ClinGen	GENCC:100005	Disputed	2019-03-19 13:40:52	https://search.clinicalgenome.org/kb/gene-validity/CGGV:assertion_1f3dc96a-8fd3-4d30-98fd-1b1cf264e818-2019-03-19T160000.000Z			https://www.clinicalgenome.org/docs/?doc-type=curation-activity-procedures&curation-procedure=gene-disease-validity	1	2021-08-16
GENCC_000102-HGNC_29213-MONDO_0019497-HP_0000007-GENCC_100005	HGNC:29213	CEMIP	MONDO:0019497	nonsyndromic genetic deafness	MONDO:0019497	nonsyndromic genetic deafness	GENCC:100005	Disputed Evidence	HP:0000007	Autosomal recessive	GENCC:000102	ClinGen	HGNC:29213	CEMIP	MONDO:0019497	nonsyndromic genetic deafness	HP:0000007	AR	GENCC:000102	ClinGen	GENCC:100005	Disputed	2018-07-17 13:40:52	https://search.clinicalgenome.org/kb/gene-validity/CGGV:assertion_27d840d2-1f58-4d1c-9f6e-307db9f41b60-2018-07-17T160000.000Z			https://www.clinicalgenome.org/docs/?doc-type=curation-activity-procedures&curation-procedure=gene-disease-validity	1	2021-08-16
GENCC_000102-HGNC_17245-MONDO_0005027-HP_0000007-GENCC_100005	HGNC:17245	CPA6	MONDO:0005027	epilepsy	MONDO:0005027	epilepsy	GENCC:100005	Disputed Evidence	HP:0000007	Autosomal recessive	GENCC:000102	ClinGen	HGNC:17245	CPA6	MONDO:0005027	epilepsy	HP:0000007	AR	GENCC:000102	ClinGen	GENCC:100005	Disputed	2021-07-29 13:40:52	https://search.clinicalgenome.org/kb/gene-validity/CGGV:assertion_7b3ebd58-dccb-4c73-b5e4-1ec55171f2fe-2021-07-29T135909.720Z			https://www.clinicalgenome.org/docs/?doc-type=curation-activity-procedures&curation-procedure=gene-disease-validity	1	2021-08-16
GENCC_000102-HGNC_3815-MONDO_0023069-HP_0000007-GENCC_100005	HGNC:3815	FOXI1	MONDO:0023069	enlarged vestibular aqueduct syndrome	MONDO:0023069	enlarged vestibular aqueduct syndrome	GENCC:100005	Disputed Evidence	HP:0000007	Autosomal recessive	GENCC:000102	ClinGen	HGNC:3815	FOXI1	MONDO:0023069	enlarged vestibular aqueduct syndrome	HP:0000007	AR	GENCC:000102	ClinGen	GENCC:100005	Disputed	2018-09-10 13:40:53	https://search.clinicalgenome.org/kb/gene-validity/CGGV:assertion_d3a6b8fa-01d1-4f32-a45e-9c9582e14280-2018-09-10T194701.454Z			https://www.clinicalgenome.org/docs/?doc-type=curation-activity-procedures&curation-procedure=gene-disease-validity	1	2021-08-16
GENCC_000102-HGNC_26956-MONDO_0011864-HP_0000007-GENCC_100005	HGNC:26956	INO80	MONDO:0011864	immunodeficiency, common variable, 1	MONDO:0011864	immunodeficiency, common variable, 1	GENCC:100005	Disputed Evidence	HP:0000007	Autosomal recessive	GENCC:000102	ClinGen	HGNC:26956	INO80	MONDO:0011864	immunodeficiency, common variable, 1	HP:0000007	AR	GENCC:000102	ClinGen	GENCC:100005	Disputed	2021-01-22 13:40:53	https://search.clinicalgenome.org/kb/gene-validity/CGGV:assertion_16d9f828-f6fa-4e35-bc23-c9f1b1138b9a-2021-01-22T014826.188Z			https://www.clinicalgenome.org/docs/?doc-type=curation-activity-procedures&curation-procedure=gene-disease-validity	1	2021-08-16
GENCC_000102-HGNC_28845-MONDO_0011570-HP_0000007-GENCC_100005	HGNC:28845	MED25	MONDO:0011570	Charcot-Marie-Tooth disease type 2B2	MONDO:0011570	Charcot-Marie-Tooth disease type 2B2	GENCC:100005	Disputed Evidence	HP:0000007	Autosomal recessive	GENCC:000102	ClinGen	HGNC:28845	MED25	MONDO:0011570	Charcot-Marie-Tooth disease type 2B2	HP:0000007	AR	GENCC:000102	ClinGen	GENCC:100005	Disputed	2021-03-22 13:40:53	https://search.clinicalgenome.org/kb/gene-validity/CGGV:assertion_c0e0d66f-c68d-4df3-bab2-71afc448e4b0-2021-03-22T201527.084Z			https://www.clinicalgenome.org/docs/?doc-type=curation-activity-procedures&curation-procedure=gene-disease-validity	1	2021-08-16
GENCC_000102-HGNC_25994-MONDO_0021060-HP_0000007-GENCC_100005	HGNC:25994	NSUN2	MONDO:0021060	Rasopathy	MONDO:0021060	Rasopathy	GENCC:100005	Disputed Evidence	HP:0000007	Autosomal recessive	GENCC:000102	ClinGen	HGNC:25994	NSUN2	MONDO:0021060	RASopathy	HP:0000007	AR	GENCC:000102	ClinGen	GENCC:100005	Disputed	2019-02-04 13:40:53	https://search.clinicalgenome.org/kb/gene-validity/CGGV:assertion_6442d764-3ff8-41f4-984d-776254226b05-2019-02-04T170000.000Z			https://www.clinicalgenome.org/docs/?doc-type=curation-activity-procedures&curation-procedure=gene-disease-validity	1	2021-08-16
GENCC_000102-HGNC_10969-MONDO_0000453-HP_0000007-GENCC_100005	HGNC:10969	SLC22A5	MONDO:0000453	short QT syndrome	MONDO:0000453	short QT syndrome	GENCC:100005	Disputed Evidence	HP:0000007	Autosomal recessive	GENCC:000102	ClinGen	HGNC:10969	SLC22A5	MONDO:0000453	short QT syndrome	HP:0000007	AR	GENCC:000102	ClinGen	GENCC:100005	Disputed	2020-08-03 13:40:53	https://search.clinicalgenome.org/kb/gene-validity/CGGV:assertion_b23b9707-bb3c-423d-b68e-54c57b991db6-2020-08-03T160000.000Z			https://www.clinicalgenome.org/docs/?doc-type=curation-activity-procedures&curation-procedure=gene-disease-validity	1	2021-08-16
GENCC_000102-HGNC_1268-MONDO_0019497-HP_0000007-GENCC_100005	HGNC:1268	TSPEAR	MONDO:0019497	nonsyndromic genetic deafness	MONDO:0019497	nonsyndromic genetic deafness	GENCC:100005	Disputed Evidence	HP:0000007	Autosomal recessive	GENCC:000102	ClinGen	HGNC:1268	TSPEAR	MONDO:0019497	nonsyndromic genetic deafness	HP:0000007	AR	GENCC:000102	ClinGen	GENCC:100005	Disputed	2017-09-26 13:40:53	https://search.clinicalgenome.org/kb/gene-validity/CGGV:assertion_f0928b06-d3bb-41fe-8222-d7f0e6c0a25a-2017-09-26T040000.000Z			https://www.clinicalgenome.org/docs/?doc-type=curation-activity-procedures&curation-procedure=gene-disease-validity	1	2021-08-16
GENCC_000102-HGNC_16356-MONDO_0019497-HP_0000007-GENCC_100005	HGNC:16356	USH1G	MONDO:0019497	nonsyndromic genetic deafness	MONDO:0019497	nonsyndromic genetic deafness	GENCC:100005	Disputed Evidence	HP:0000007	Autosomal recessive	GENCC:000102	ClinGen	HGNC:16356	USH1G	MONDO:0019497	nonsyndromic genetic deafness	HP:0000007	AR	GENCC:000102	ClinGen	GENCC:100005	Disputed	2019-05-21 13:40:54	https://search.clinicalgenome.org/kb/gene-validity/CGGV:assertion_02c62d06-b496-4a48-a514-56a772fae071-2019-05-21T160000.000Z			https://www.clinicalgenome.org/docs/?doc-type=curation-activity-procedures&curation-procedure=gene-disease-validity	1	2021-08-16
GENCC_000102-HGNC_338-MONDO_0100148-HP_0001417-GENCC_100005	HGNC:338	AGTR2	MONDO:0100148	X-linked complex neurodevelopmental disorder	MONDO:0100148	X-linked complex neurodevelopmental disorder	GENCC:100005	Disputed Evidence	HP:0001417	X-linked	GENCC:000102	ClinGen	HGNC:338	AGTR2	MONDO:0100148	X-linked complex neurodevelopmental disorder	HP:0001417	XL	GENCC:000102	ClinGen	GENCC:100005	Disputed	2020-06-02 13:40:54	https://search.clinicalgenome.org/kb/gene-validity/CGGV:assertion_d7cfa2a0-e6a7-49b8-a773-b32a1dfbcd57-2020-06-02T160000.000Z			https://www.clinicalgenome.org/docs/?doc-type=curation-activity-procedures&curation-procedure=gene-disease-validity	1	2021-08-16
GENCC_000102-HGNC_685-MONDO_0019181-HP_0001417-GENCC_100005	HGNC:685	ARHGEF6	MONDO:0019181	non-syndromic X-linked intellectual disability	MONDO:0019181	non-syndromic X-linked intellectual disability	GENCC:100005	Disputed Evidence	HP:0001417	X-linked	GENCC:000102	ClinGen	HGNC:685	ARHGEF6	MONDO:0019181	non-syndromic X-linked intellectual disability	HP:0001417	XL	GENCC:000102	ClinGen	GENCC:100005	Disputed	2020-10-20 13:40:54	https://search.clinicalgenome.org/kb/gene-validity/CGGV:assertion_d248ef99-6ff8-43d8-a24e-dfce6b2db1c8-2020-10-20T160000.000Z			https://www.clinicalgenome.org/docs/?doc-type=curation-activity-procedures&curation-procedure=gene-disease-validity	1	2021-08-16
GENCC_000102-HGNC_1133-MONDO_0010615-HP_0001417-GENCC_100005	HGNC:1133	BTK	MONDO:0010615	isolated growth hormone deficiency type III	MONDO:0010615	isolated growth hormone deficiency type III	GENCC:100005	Disputed Evidence	HP:0001417	X-linked	GENCC:000102	ClinGen	HGNC:1133	BTK	MONDO:0010615	isolated growth hormone deficiency type III	HP:0001417	XL	GENCC:000102	ClinGen	GENCC:100005	Disputed	2020-11-17 13:40:54	https://search.clinicalgenome.org/kb/gene-validity/CGGV:assertion_6341781b-9ba9-41b1-889a-8d65a9b3ebb7-2020-11-17T170000.000Z			https://www.clinicalgenome.org/docs/?doc-type=curation-activity-procedures&curation-procedure=gene-disease-validity	1	2021-08-16
GENCC_000102-HGNC_2063-MONDO_0100148-HP_0001417-GENCC_100005	HGNC:2063	CLIC2	MONDO:0100148	X-linked complex neurodevelopmental disorder	MONDO:0100148	X-linked complex neurodevelopmental disorder	GENCC:100005	Disputed Evidence	HP:0001417	X-linked	GENCC:000102	ClinGen	HGNC:2063	CLIC2	MONDO:0100148	X-linked complex neurodevelopmental disorder	HP:0001417	XL	GENCC:000102	ClinGen	GENCC:100005	Disputed	2021-02-16 13:40:54	https://search.clinicalgenome.org/kb/gene-validity/CGGV:assertion_3e8ec6b8-5189-43eb-a741-833c77e7ce91-2021-02-16T170000.000Z			https://www.clinicalgenome.org/docs/?doc-type=curation-activity-procedures&curation-procedure=gene-disease-validity	1	2021-08-16
GENCC_000102-HGNC_5461-MONDO_0010333-HP_0001417-GENCC_100005	HGNC:5461	IGBP1	MONDO:0010333	corpus callosum agenesis-intellectual disability-coloboma-micrognathia syndrome	MONDO:0010333	corpus callosum agenesis-intellectual disability-coloboma-micrognathia syndrome	GENCC:100005	Disputed Evidence	HP:0001417	X-linked	GENCC:000102	ClinGen	HGNC:5461	IGBP1	MONDO:0010333	corpus callosum agenesis-intellectual disability-coloboma-micrognathia syndrome	HP:0001417	XL	GENCC:000102	ClinGen	GENCC:100005	Disputed	2021-02-02 13:40:54	https://search.clinicalgenome.org/kb/gene-validity/CGGV:assertion_dbeb1651-add0-4a44-87ad-a56c7864f076-2021-02-02T170000.000Z			https://www.clinicalgenome.org/docs/?doc-type=curation-activity-procedures&curation-procedure=gene-disease-validity	1	2021-08-16
GENCC_000102-HGNC_18957-MONDO_0020071-HP_0001417-GENCC_100005	HGNC:18957	MAGI2	MONDO:0020071	infantile epilepsy syndrome	MONDO:0020071	infantile epilepsy syndrome	GENCC:100005	Disputed Evidence	HP:0001417	X-linked	GENCC:000102	ClinGen	HGNC:18957	MAGI2	MONDO:0020071	infantile epilepsy syndrome	HP:0001417	XL	GENCC:000102	ClinGen	GENCC:100005	Disputed	2018-06-26 13:40:54	https://search.clinicalgenome.org/kb/gene-validity/CGGV:assertion_7d622b88-9c77-47f8-93b1-808517da0cff-2018-06-26T152817.511Z			https://www.clinicalgenome.org/docs/?doc-type=curation-activity-procedures&curation-procedure=gene-disease-validity	1	2021-08-16
GENCC_000102-HGNC_29215-MONDO_0100148-HP_0001417-GENCC_100005	HGNC:29215	SHROOM4	MONDO:0100148	X-linked complex neurodevelopmental disorder	MONDO:0100148	X-linked complex neurodevelopmental disorder	GENCC:100005	Disputed Evidence	HP:0001417	X-linked	GENCC:000102	ClinGen	HGNC:29215	SHROOM4	MONDO:0100148	X-linked complex neurodevelopmental disorder	HP:0001417	XL	GENCC:000102	ClinGen	GENCC:100005	Disputed	2021-01-13 13:40:54	https://search.clinicalgenome.org/kb/gene-validity/CGGV:assertion_a94d20f8-9909-48b2-9860-d17c6dc73ec3-2021-01-13T170000.000Z			https://www.clinicalgenome.org/docs/?doc-type=curation-activity-procedures&curation-procedure=gene-disease-validity	1	2021-08-16
GENCC_000102-HGNC_30668-MONDO_0015587-HP_0001417-GENCC_100005	HGNC:30668	SRPX2	MONDO:0015587	rolandic epilepsy-speech dyspraxia syndrome	MONDO:0015587	rolandic epilepsy-speech dyspraxia syndrome	GENCC:100005	Disputed Evidence	HP:0001417	X-linked	GENCC:000102	ClinGen	HGNC:30668	SRPX2	MONDO:0015587	rolandic epilepsy-speech dyspraxia syndrome	HP:0001417	XL	GENCC:000102	ClinGen	GENCC:100005	Disputed	2018-07-19 13:40:54	https://search.clinicalgenome.org/kb/gene-validity/CGGV:assertion_e9555886-a248-4bd4-b3dc-50ff503d6e7a-2018-07-19T224135.410Z			https://www.clinicalgenome.org/docs/?doc-type=curation-activity-procedures&curation-procedure=gene-disease-validity	1	2021-08-16
GENCC_000102-HGNC_13107-MONDO_0019181-HP_0001417-GENCC_100005	HGNC:13107	ZNF41	MONDO:0019181	non-syndromic X-linked intellectual disability	MONDO:0019181	non-syndromic X-linked intellectual disability	GENCC:100005	Disputed Evidence	HP:0001417	X-linked	GENCC:000102	ClinGen	HGNC:13107	ZNF41	MONDO:0019181	non-syndromic X-linked intellectual disability	HP:0001417	XL	GENCC:000102	ClinGen	GENCC:100005	Disputed	2021-03-16 13:40:54	https://search.clinicalgenome.org/kb/gene-validity/CGGV:assertion_6d705685-78a3-4925-8a1b-e00d39d63f87-2021-03-16T171235.415Z			https://www.clinicalgenome.org/docs/?doc-type=curation-activity-procedures&curation-procedure=gene-disease-validity	1	2021-08-16
GENCC_000102-HGNC_13156-MONDO_0100284-HP_0001417-GENCC_100005	HGNC:13156	ZNF81	MONDO:0100284	X-linked intellectual disability	MONDO:0100284	X-linked intellectual disability	GENCC:100005	Disputed Evidence	HP:0001417	X-linked	GENCC:000102	ClinGen	HGNC:13156	ZNF81	MONDO:0100284	X-linked intellectual disability	HP:0001417	XL	GENCC:000102	ClinGen	GENCC:100005	Disputed	2021-01-26 13:40:54	https://search.clinicalgenome.org/kb/gene-validity/CGGV:assertion_a3ada757-6500-46a1-a89e-42668bbdb934-2021-01-26T170000.000Z			https://www.clinicalgenome.org/docs/?doc-type=curation-activity-procedures&curation-procedure=gene-disease-validity	1	2021-08-16
GENCC_000102-HGNC_60-MONDO_0005021-HP_0000006-GENCC_100004	HGNC:60	ABCC9	MONDO:0005021	Primary dilated cardiomyopathy	MONDO:0005021	Primary dilated cardiomyopathy	GENCC:100004	Limited	HP:0000006	Autosomal dominant	GENCC:000102	ClinGen	HGNC:60	ABCC9	MONDO:0005021	dilated cardiomyopathy	HP:0000006	AD	GENCC:000102	ClinGen	GENCC:100004	Limited	2020-11-13 13:40:55	https://search.clinicalgenome.org/kb/gene-validity/CGGV:assertion_8be22ebc-f0f5-4de5-9c2a-382ebd02c533-2020-11-13T170000.000Z			https://www.clinicalgenome.org/docs/?doc-type=curation-activity-procedures&curation-procedure=gene-disease-validity	1	2021-08-16
GENCC_000102-HGNC_23161-MONDO_0054743-HP_0000006-GENCC_100004	HGNC:23161	ALG8	MONDO:0054743	polycystic liver disease 3 with or without kidney cysts	MONDO:0054743	polycystic liver disease 3 with or without kidney cysts	GENCC:100004	Limited	HP:0000006	Autosomal dominant	GENCC:000102	ClinGen	HGNC:23161	ALG8	MONDO:0054743	polycystic liver disease 3 with or without kidney cysts	HP:0000006	AD	GENCC:000102	ClinGen	GENCC:100004	Limited	2020-07-29 13:40:55	https://search.clinicalgenome.org/kb/gene-validity/CGGV:assertion_13259bf6-e954-4159-b247-c9685638e537-2020-07-29T160000.000Z			https://www.clinicalgenome.org/docs/?doc-type=curation-activity-procedures&curation-procedure=gene-disease-validity	1	2021-08-16
GENCC_000102-HGNC_15819-MONDO_0005021-HP_0000006-GENCC_100004	HGNC:15819	ANKRD1	MONDO:0005021	Primary dilated cardiomyopathy	MONDO:0005021	Primary dilated cardiomyopathy	GENCC:100004	Limited	HP:0000006	Autosomal dominant	GENCC:000102	ClinGen	HGNC:15819	ANKRD1	MONDO:0005021	dilated cardiomyopathy	HP:0000006	AD	GENCC:000102	ClinGen	GENCC:100004	Limited	2020-08-12 13:40:55	https://search.clinicalgenome.org/kb/gene-validity/CGGV:assertion_3dcc6918-d7e7-4385-b343-bc8b8678b3a4-2020-08-12T160000.000Z			https://www.clinicalgenome.org/docs/?doc-type=curation-activity-procedures&curation-procedure=gene-disease-validity	1	2021-08-16
GENCC_000102-HGNC_15819-MONDO_0005045-HP_0000006-GENCC_100004	HGNC:15819	ANKRD1	MONDO:0005045	Hypertrophic cardiomyopathy	MONDO:0005045	Hypertrophic cardiomyopathy	GENCC:100004	Limited	HP:0000006	Autosomal dominant	GENCC:000102	ClinGen	HGNC:15819	ANKRD1	MONDO:0005045	hypertrophic cardiomyopathy	HP:0000006	AD	GENCC:000102	ClinGen	GENCC:100004	Limited	2020-05-01 13:40:55	https://search.clinicalgenome.org/kb/gene-validity/CGGV:assertion_8f241e6c-2fc8-4f23-b976-3b79d90fad3e-2020-05-01T125214.646Z			https://www.clinicalgenome.org/docs/?doc-type=curation-activity-procedures&curation-procedure=gene-disease-validity	1	2021-08-16
GENCC_000102-HGNC_633-MONDO_0015924-HP_0000006-GENCC_100004	HGNC:633	AQP1	MONDO:0015924	pulmonary arterial hypertension	MONDO:0015924	pulmonary arterial hypertension	GENCC:100004	Limited	HP:0000006	Autosomal dominant	GENCC:000102	ClinGen	HGNC:633	AQP1	MONDO:0015924	pulmonary arterial hypertension	HP:0000006	AD	GENCC:000102	ClinGen	GENCC:100004	Limited	2021-01-11 13:40:55	https://search.clinicalgenome.org/kb/gene-validity/CGGV:assertion_29eda804-13df-4fe9-bbb3-9494b11edc92-2021-01-11T145519.495Z			https://www.clinicalgenome.org/docs/?doc-type=curation-activity-procedures&curation-procedure=gene-disease-validity	1	2021-08-16
GENCC_000102-HGNC_14103-MONDO_0011998-HP_0000006-GENCC_100004	HGNC:14103	ARHGEF10	MONDO:0011998	autosomal dominant slowed nerve conduction velocity	MONDO:0011998	autosomal dominant slowed nerve conduction velocity	GENCC:100004	Limited	HP:0000006	Autosomal dominant	GENCC:000102	ClinGen	HGNC:14103	ARHGEF10	MONDO:0011998	autosomal dominant slowed nerve conduction velocity	HP:0000006	AD	GENCC:000102	ClinGen	GENCC:100004	Limited	2020-10-05 13:40:55	https://search.clinicalgenome.org/kb/gene-validity/CGGV:assertion_b23121f9-57e1-48ac-a2bc-d5a293829530-2020-10-05T160423.090Z			https://www.clinicalgenome.org/docs/?doc-type=curation-activity-procedures&curation-procedure=gene-disease-validity	1	2021-08-16
GENCC_000102-HGNC_795-MONDO_0016248-HP_0000006-GENCC_100004	HGNC:795	ATM	MONDO:0016248	familial ovarian cancer	MONDO:0016248	familial ovarian cancer	GENCC:100004	Limited	HP:0000006	Autosomal dominant	GENCC:000102	ClinGen	HGNC:795	ATM	MONDO:0016248	familial ovarian cancer	HP:0000006	AD	GENCC:000102	ClinGen	GENCC:100004	Limited	2017-07-12 13:40:55	https://search.clinicalgenome.org/kb/gene-validity/CGGCIEX:assertion_10080			https://www.clinicalgenome.org/docs/?doc-type=curation-activity-procedures&curation-procedure=gene-disease-validity	1	2021-08-16
GENCC_000102-HGNC_952-MONDO_0018630-HP_0000006-GENCC_100004	HGNC:952	BARD1	MONDO:0018630	hereditary nonpolyposis colon cancer	MONDO:0018630	hereditary nonpolyposis colon cancer	GENCC:100004	Limited	HP:0000006	Autosomal dominant	GENCC:000102	ClinGen	HGNC:952	BARD1	MONDO:0018630	hereditary nonpolyposis colon cancer	HP:0000006	AD	GENCC:000102	ClinGen	GENCC:100004	Limited	2017-06-08 13:40:55	https://search.clinicalgenome.org/kb/gene-validity/CGGCIEX:assertion_8430			https://www.clinicalgenome.org/docs/?doc-type=curation-activity-procedures&curation-procedure=gene-disease-validity	1	2021-08-16
GENCC_000102-HGNC_952-MONDO_0016248-HP_0000006-GENCC_100004	HGNC:952	BARD1	MONDO:0016248	familial ovarian cancer	MONDO:0016248	familial ovarian cancer	GENCC:100004	Limited	HP:0000006	Autosomal dominant	GENCC:000102	ClinGen	HGNC:952	BARD1	MONDO:0016248	familial ovarian cancer	HP:0000006	AD	GENCC:000102	ClinGen	GENCC:100004	Limited	2017-08-09 13:40:55	https://search.clinicalgenome.org/kb/gene-validity/CGGCIEX:assertion_9909			https://www.clinicalgenome.org/docs/?doc-type=curation-activity-procedures&curation-procedure=gene-disease-validity	1	2021-08-16
GENCC_000102-HGNC_1044-MONDO_0019625-HP_0000006-GENCC_100004	HGNC:1044	BGN	MONDO:0019625	familial thoracic aortic aneurysm and aortic dissection	MONDO:0019625	familial thoracic aortic aneurysm and aortic dissection	GENCC:100004	Limited	HP:0000006	Autosomal dominant	GENCC:000102	ClinGen	HGNC:1044	BGN	MONDO:0019625	familial thoracic aortic aneurysm and aortic dissection	HP:0000006	AD	GENCC:000102	ClinGen	GENCC:100004	Limited	2016-12-22 13:40:55	https://search.clinicalgenome.org/kb/gene-validity/CGGCIEX:assertion_8260			https://www.clinicalgenome.org/docs/?doc-type=curation-activity-procedures&curation-procedure=gene-disease-validity	1	2021-08-16
GENCC_000102-HGNC_1097-MONDO_0007893-HP_0000006-GENCC_100004	HGNC:1097	BRAF	MONDO:0007893	Noonan syndrome with multiple lentigines	MONDO:0007893	Noonan syndrome with multiple lentigines	GENCC:100004	Limited	HP:0000006	Autosomal dominant	GENCC:000102	ClinGen	HGNC:1097	BRAF	MONDO:0007893	Noonan syndrome with multiple lentigines	HP:0000006	AD	GENCC:000102	ClinGen	GENCC:100004	Limited	2018-07-24 13:40:55	https://search.clinicalgenome.org/kb/gene-validity/CGGV:assertion_888875a8-5654-486b-8e64-e1382ccc6650-2018-07-24T160000.000Z			https://www.clinicalgenome.org/docs/?doc-type=curation-activity-procedures&curation-procedure=gene-disease-validity	1	2021-08-16
GENCC_000102-HGNC_1406-MONDO_0100038-HP_0000006-GENCC_100004	HGNC:1406	CACNG2	MONDO:0100038	complex neurodevelopmental disorder	MONDO:0100038	complex neurodevelopmental disorder	GENCC:100004	Limited	HP:0000006	Autosomal dominant	GENCC:000102	ClinGen	HGNC:1406	CACNG2	MONDO:0100038	complex neurodevelopmental disorder	HP:0000006	AD	GENCC:000102	ClinGen	GENCC:100004	Limited	2021-07-29 13:40:56	https://search.clinicalgenome.org/kb/gene-validity/CGGV:assertion_a61ad78f-0f37-4221-82f4-710275033666-2021-07-29T210333.496Z			https://www.clinicalgenome.org/docs/?doc-type=curation-activity-procedures&curation-procedure=gene-disease-validity	1	2021-08-16
GENCC_000102-HGNC_20407-MONDO_0005045-HP_0000006-GENCC_100004	HGNC:20407	CALR3	MONDO:0005045	Hypertrophic cardiomyopathy	MONDO:0005045	Hypertrophic cardiomyopathy	GENCC:100004	Limited	HP:0000006	Autosomal dominant	GENCC:000102	ClinGen	HGNC:20407	CALR3	MONDO:0005045	hypertrophic cardiomyopathy	HP:0000006	AD	GENCC:000102	ClinGen	GENCC:100004	Limited	2018-08-06 13:40:56	https://search.clinicalgenome.org/kb/gene-validity/CGGV:assertion_fd8036e5-bf01-4b89-b4fc-94080d835d99-2018-08-06T131427.771Z			https://www.clinicalgenome.org/docs/?doc-type=curation-activity-procedures&curation-procedure=gene-disease-validity	1	2021-08-16
GENCC_000102-HGNC_1463-MONDO_0032795-HP_0000006-GENCC_100004	HGNC:1463	CAMK2G	MONDO:0032795	intellectual developmental disorder 59	MONDO:0032795	intellectual developmental disorder 59	GENCC:100004	Limited	HP:0000006	Autosomal dominant	GENCC:000102	ClinGen	HGNC:1463	CAMK2G	MONDO:0032795	intellectual developmental disorder 59	HP:0000006	AD	GENCC:000102	ClinGen	GENCC:100004	Limited	2021-07-30 13:40:56	https://search.clinicalgenome.org/kb/gene-validity/CGGV:assertion_525f1ddb-a662-4baf-b877-45fc26e07b71-2021-07-30T130229.547Z			https://www.clinicalgenome.org/docs/?doc-type=curation-activity-procedures&curation-procedure=gene-disease-validity	1	2021-08-16
GENCC_000102-HGNC_18111-MONDO_0019497-HP_0000006-GENCC_100004	HGNC:18111	CCDC50	MONDO:0019497	nonsyndromic genetic deafness	MONDO:0019497	nonsyndromic genetic deafness	GENCC:100004	Limited	HP:0000006	Autosomal dominant	GENCC:000102	ClinGen	HGNC:18111	CCDC50	MONDO:0019497	nonsyndromic genetic deafness	HP:0000006	AD	GENCC:000102	ClinGen	GENCC:100004	Limited	2017-12-19 13:40:56	https://search.clinicalgenome.org/kb/gene-validity/CGGV:assertion_cf656dcb-6644-41bb-a29a-d7bdf54b28f7-2017-12-19T170000.000Z			https://www.clinicalgenome.org/docs/?doc-type=curation-activity-procedures&curation-procedure=gene-disease-validity	1	2021-08-16
GENCC_000102-HGNC_14153-MONDO_0018947-HP_0000006-GENCC_100004	HGNC:14153	CCDC78	MONDO:0018947	centronuclear myopathy	MONDO:0018947	centronuclear myopathy	GENCC:100004	Limited	HP:0000006	Autosomal dominant	GENCC:000102	ClinGen	HGNC:14153	CCDC78	MONDO:0018947	centronuclear myopathy	HP:0000006	AD	GENCC:000102	ClinGen	GENCC:100004	Limited	2019-12-09 13:40:56	https://search.clinicalgenome.org/kb/gene-validity/CGGV:assertion_886b45ae-232d-4635-ab94-88a0d15bbcca-2019-12-09T170000.000Z			https://www.clinicalgenome.org/docs/?doc-type=curation-activity-procedures&curation-procedure=gene-disease-validity	1	2021-08-16
GENCC_000102-HGNC_1632-MONDO_0019497-HP_0000006-GENCC_100004	HGNC:1632	CD164	MONDO:0019497	nonsyndromic genetic deafness	MONDO:0019497	nonsyndromic genetic deafness	GENCC:100004	Limited	HP:0000006	Autosomal dominant	GENCC:000102	ClinGen	HGNC:1632	CD164	MONDO:0019497	nonsyndromic genetic deafness	HP:0000006	AD	GENCC:000102	ClinGen	GENCC:100004	Limited	2018-03-20 13:40:56	https://search.clinicalgenome.org/kb/gene-validity/CGGV:assertion_e9524ca4-7d17-4691-b650-0d457531c7fd-2018-03-20T160000.000Z			https://www.clinicalgenome.org/docs/?doc-type=curation-activity-procedures&curation-procedure=gene-disease-validity	1	2021-08-16
GENCC_000102-HGNC_1748-MONDO_0018630-HP_0000006-GENCC_100004	HGNC:1748	CDH1	MONDO:0018630	hereditary nonpolyposis colon cancer	MONDO:0018630	hereditary nonpolyposis colon cancer	GENCC:100004	Limited	HP:0000006	Autosomal dominant	GENCC:000102	ClinGen	HGNC:1748	CDH1	MONDO:0018630	hereditary nonpolyposis colon cancer	HP:0000006	AD	GENCC:000102	ClinGen	GENCC:100004	Limited	2017-06-08 13:40:56	https://search.clinicalgenome.org/kb/gene-validity/CGGCIEX:assertion_8433			https://www.clinicalgenome.org/docs/?doc-type=curation-activity-procedures&curation-procedure=gene-disease-validity	1	2021-08-16
GENCC_000102-HGNC_1759-MONDO_0016587-HP_0000006-GENCC_100004	HGNC:1759	CDH2	MONDO:0016587	arrhythmogenic right ventricular cardiomyopathy	MONDO:0016587	arrhythmogenic right ventricular cardiomyopathy	GENCC:100004	Limited	HP:0000006	Autosomal dominant	GENCC:000102	ClinGen	HGNC:1759	CDH2	MONDO:0016587	arrhythmogenic right ventricular cardiomyopathy	HP:0000006	AD	GENCC:000102	ClinGen	GENCC:100004	Limited	2018-07-13 13:40:56	https://search.clinicalgenome.org/kb/gene-validity/CGGV:assertion_c7a03805-bf73-4d2d-9756-c666c67be119-2018-07-13T160000.000Z			https://www.clinicalgenome.org/docs/?doc-type=curation-activity-procedures&curation-procedure=gene-disease-validity	1	2021-08-16
GENCC_000102-HGNC_1916-MONDO_0019719-HP_0000006-GENCC_100004	HGNC:1916	CHD1L	MONDO:0019719	congenital anomaly of kidney and urinary tract	MONDO:0019719	congenital anomaly of kidney and urinary tract	GENCC:100004	Limited	HP:0000006	Autosomal dominant	GENCC:000102	ClinGen	HGNC:1916	CHD1L	MONDO:0019719	congenital anomaly of kidney and urinary tract	HP:0000006	AD	GENCC:000102	ClinGen	GENCC:100004	Limited	2016-11-18 13:40:56	https://search.clinicalgenome.org/kb/gene-validity/CGGCIEX:assertion_3220			https://www.clinicalgenome.org/docs/?doc-type=curation-activity-procedures&curation-procedure=gene-disease-validity	1	2021-08-16
GENCC_000102-HGNC_16627-MONDO_0018630-HP_0000006-GENCC_100004	HGNC:16627	CHEK2	MONDO:0018630	hereditary nonpolyposis colon cancer	MONDO:0018630	hereditary nonpolyposis colon cancer	GENCC:100004	Limited	HP:0000006	Autosomal dominant	GENCC:000102	ClinGen	HGNC:16627	CHEK2	MONDO:0018630	hereditary nonpolyposis colon cancer	HP:0000006	AD	GENCC:000102	ClinGen	GENCC:100004	Limited	2017-03-13 13:40:56	https://search.clinicalgenome.org/kb/gene-validity/CGGCIEX:assertion_9862			https://www.clinicalgenome.org/docs/?doc-type=curation-activity-procedures&curation-procedure=gene-disease-validity	1	2021-08-16
GENCC_000102-HGNC_1956-MONDO_0000030-HP_0000006-GENCC_100004	HGNC:1956	CHRNA2	MONDO:0000030	epilepsy, nocturnal frontal lobe	MONDO:0000030	epilepsy, nocturnal frontal lobe	GENCC:100004	Limited	HP:0000006	Autosomal dominant	GENCC:000102	ClinGen	HGNC:1956	CHRNA2	MONDO:0000030	epilepsy, nocturnal frontal lobe	HP:0000006	AD	GENCC:000102	ClinGen	GENCC:100004	Limited	2020-12-25 13:40:56	https://search.clinicalgenome.org/kb/gene-validity/CGGV:assertion_0f832b8a-af5a-494e-bfdb-70cc619addf1-2020-12-25T015652.186Z			https://www.clinicalgenome.org/docs/?doc-type=curation-activity-procedures&curation-procedure=gene-disease-validity	1	2021-08-16
GENCC_000102-HGNC_2418-MONDO_0014603-HP_0000006-GENCC_100004	HGNC:2418	CRYM	MONDO:0014603	autosomal dominant nonsyndromic deafness 40	MONDO:0014603	autosomal dominant nonsyndromic deafness 40	GENCC:100004	Limited	HP:0000006	Autosomal dominant	GENCC:000102	ClinGen	HGNC:2418	CRYM	MONDO:0014603	autosomal dominant nonsyndromic deafness 40	HP:0000006	AD	GENCC:000102	ClinGen	GENCC:100004	Limited	2017-02-16 13:40:57	https://search.clinicalgenome.org/kb/gene-validity/CGGCIEX:assertion_9594			https://www.clinicalgenome.org/docs/?doc-type=curation-activity-procedures&curation-procedure=gene-disease-validity	1	2021-08-16
GENCC_000102-HGNC_2472-MONDO_0005021-HP_0000006-GENCC_100004	HGNC:2472	CSRP3	MONDO:0005021	Primary dilated cardiomyopathy	MONDO:0005021	Primary dilated cardiomyopathy	GENCC:100004	Limited	HP:0000006	Autosomal dominant	GENCC:000102	ClinGen	HGNC:2472	CSRP3	MONDO:0005021	dilated cardiomyopathy	HP:0000006	AD	GENCC:000102	ClinGen	GENCC:100004	Limited	2020-11-06 13:40:57	https://search.clinicalgenome.org/kb/gene-validity/CGGV:assertion_beaafc90-20ef-4c81-ad8f-cfcf69d269ca-2020-11-06T165245.603Z			https://www.clinicalgenome.org/docs/?doc-type=curation-activity-procedures&curation-procedure=gene-disease-validity	1	2021-08-16
GENCC_000102-HGNC_2499-MONDO_0005021-HP_0000006-GENCC_100004	HGNC:2499	CTF1	MONDO:0005021	Primary dilated cardiomyopathy	MONDO:0005021	Primary dilated cardiomyopathy	GENCC:100004	Limited	HP:0000006	Autosomal dominant	GENCC:000102	ClinGen	HGNC:2499	CTF1	MONDO:0005021	dilated cardiomyopathy	HP:0000006	AD	GENCC:000102	ClinGen	GENCC:100004	Limited	2020-08-12 13:40:57	https://search.clinicalgenome.org/kb/gene-validity/CGGV:assertion_ef19cc13-543b-451e-b278-ec1fc04f694c-2020-08-12T040000.000Z			https://www.clinicalgenome.org/docs/?doc-type=curation-activity-procedures&curation-procedure=gene-disease-validity	1	2021-08-16
GENCC_000102-HGNC_2511-MONDO_0016587-HP_0000006-GENCC_100004	HGNC:2511	CTNNA3	MONDO:0016587	arrhythmogenic right ventricular cardiomyopathy	MONDO:0016587	arrhythmogenic right ventricular cardiomyopathy	GENCC:100004	Limited	HP:0000006	Autosomal dominant	GENCC:000102	ClinGen	HGNC:2511	CTNNA3	MONDO:0016587	arrhythmogenic right ventricular cardiomyopathy	HP:0000006	AD	GENCC:000102	ClinGen	GENCC:100004	Limited	2019-08-06 13:40:57	https://search.clinicalgenome.org/kb/gene-validity/CGGV:assertion_0f1dd946-f2bb-496f-8fea-3dea303e2e76-2019-08-06T160000.000Z			https://www.clinicalgenome.org/docs/?doc-type=curation-activity-procedures&curation-procedure=gene-disease-validity	1	2021-08-16
GENCC_000102-HGNC_19986-MONDO_0012775-HP_0000006-GENCC_100004	HGNC:19986	CYCS	MONDO:0012775	thrombocytopenia 4	MONDO:0012775	thrombocytopenia 4	GENCC:100004	Limited	HP:0000006	Autosomal dominant	GENCC:000102	ClinGen	HGNC:19986	CYCS	MONDO:0012775	thrombocytopenia 4	HP:0000006	AD	GENCC:000102	ClinGen	GENCC:100004	Limited	2021-06-23 13:40:57	https://search.clinicalgenome.org/kb/gene-validity/CGGV:assertion_772f2ad2-5d8c-41f6-95c4-39063daf77be-2021-06-23T170356.081Z			https://www.clinicalgenome.org/docs/?doc-type=curation-activity-procedures&curation-procedure=gene-disease-validity	1	2021-08-16
GENCC_000102-HGNC_21528-MONDO_0019497-HP_0000006-GENCC_100004	HGNC:21528	DIABLO	MONDO:0019497	nonsyndromic genetic deafness	MONDO:0019497	nonsyndromic genetic deafness	GENCC:100004	Limited	HP:0000006	Autosomal dominant	GENCC:000102	ClinGen	HGNC:21528	DIABLO	MONDO:0019497	nonsyndromic genetic deafness	HP:0000006	AD	GENCC:000102	ClinGen	GENCC:100004	Limited	2017-12-19 13:40:57	https://search.clinicalgenome.org/kb/gene-validity/CGGV:assertion_f5903c3b-b2d7-4c14-b196-37533187d807-2017-12-19T170000.000Z			https://www.clinicalgenome.org/docs/?doc-type=curation-activity-procedures&curation-procedure=gene-disease-validity	1	2021-08-16
GENCC_000102-HGNC_15480-MONDO_0021944-HP_0000006-GENCC_100004	HGNC:15480	DIAPH3	MONDO:0021944	auditory neuropathy	MONDO:0021944	auditory neuropathy	GENCC:100004	Limited	HP:0000006	Autosomal dominant	GENCC:000102	ClinGen	HGNC:15480	DIAPH3	MONDO:0021944	auditory neuropathy	HP:0000006	AD	GENCC:000102	ClinGen	GENCC:100004	Limited	2020-02-06 13:40:57	https://search.clinicalgenome.org/kb/gene-validity/CGGV:assertion_fc54aaf6-8e1b-4c98-bcbe-e1f337f6eadc-2020-02-06T170000.000Z			https://www.clinicalgenome.org/docs/?doc-type=curation-activity-procedures&curation-procedure=gene-disease-validity	1	2021-08-16
GENCC_000102-HGNC_2938-MONDO_0019497-HP_0000006-GENCC_100004	HGNC:2938	DMXL2	MONDO:0019497	nonsyndromic genetic deafness	MONDO:0019497	nonsyndromic genetic deafness	GENCC:100004	Limited	HP:0000006	Autosomal dominant	GENCC:000102	ClinGen	HGNC:2938	DMXL2	MONDO:0019497	nonsyndromic genetic deafness	HP:0000006	AD	GENCC:000102	ClinGen	GENCC:100004	Limited	2020-02-06 13:40:57	https://search.clinicalgenome.org/kb/gene-validity/CGGV:assertion_746b46e8-0621-4879-80a1-4fb1679975be-2020-02-06T170000.000Z			https://www.clinicalgenome.org/docs/?doc-type=curation-activity-procedures&curation-procedure=gene-disease-validity	1	2021-08-16
GENCC_000102-HGNC_2973-MONDO_0009723-HP_0000006-GENCC_100004	HGNC:2973	DNM1L	MONDO:0009723	Leigh syndrome	MONDO:0009723	Leigh syndrome	GENCC:100004	Limited	HP:0000006	Autosomal dominant	GENCC:000102	ClinGen	HGNC:2973	DNM1L	MONDO:0009723	Leigh syndrome	HP:0000006	AD	GENCC:000102	ClinGen	GENCC:100004	Limited	2021-06-30 13:40:57	https://search.clinicalgenome.org/kb/gene-validity/CGGV:assertion_c22e9c6b-f04d-4d56-acb3-baa308c596b7-2021-06-30T144120.695Z			https://www.clinicalgenome.org/docs/?doc-type=curation-activity-procedures&curation-procedure=gene-disease-validity	1	2021-08-16
GENCC_000102-HGNC_3049-MONDO_0005021-HP_0000006-GENCC_100004	HGNC:3049	DSG2	MONDO:0005021	Primary dilated cardiomyopathy	MONDO:0005021	Primary dilated cardiomyopathy	GENCC:100004	Limited	HP:0000006	Autosomal dominant	GENCC:000102	ClinGen	HGNC:3049	DSG2	MONDO:0005021	dilated cardiomyopathy	HP:0000006	AD	GENCC:000102	ClinGen	GENCC:100004	Limited	2020-08-07 13:40:57	https://search.clinicalgenome.org/kb/gene-validity/CGGV:assertion_a7df1018-593f-481f-9dd0-77ce3ea829a6-2020-08-07T160000.000Z			https://www.clinicalgenome.org/docs/?doc-type=curation-activity-procedures&curation-procedure=gene-disease-validity	1	2021-08-16
GENCC_000102-HGNC_3057-MONDO_0005021-HP_0000006-GENCC_100004	HGNC:3057	DTNA	MONDO:0005021	Primary dilated cardiomyopathy	MONDO:0005021	Primary dilated cardiomyopathy	GENCC:100004	Limited	HP:0000006	Autosomal dominant	GENCC:000102	ClinGen	HGNC:3057	DTNA	MONDO:0005021	dilated cardiomyopathy	HP:0000006	AD	GENCC:000102	ClinGen	GENCC:100004	Limited	2020-08-12 13:40:57	https://search.clinicalgenome.org/kb/gene-validity/CGGV:assertion_cdac9dca-0cc7-4cca-9af7-d2767d917fd4-2020-08-12T160000.000Z			https://www.clinicalgenome.org/docs/?doc-type=curation-activity-procedures&curation-procedure=gene-disease-validity	1	2021-08-16
GENCC_000102-HGNC_3178-MONDO_0013201-HP_0000006-GENCC_100004	HGNC:3178	EDN3	MONDO:0013201	Waardenburg syndrome type 4B	MONDO:0013201	Waardenburg syndrome type 4B	GENCC:100004	Limited	HP:0000006	Autosomal dominant	GENCC:000102	ClinGen	HGNC:3178	EDN3	MONDO:0013201	Waardenburg syndrome type 4B	HP:0000006	AD	GENCC:000102	ClinGen	GENCC:100004	Limited	2018-05-30 13:40:58	https://search.clinicalgenome.org/kb/gene-validity/CGGV:assertion_04e39ada-cd77-43f0-98f3-7b4a37668a96-2018-05-30T142540.938Z			https://www.clinicalgenome.org/docs/?doc-type=curation-activity-procedures&curation-procedure=gene-disease-validity	1	2021-08-16
GENCC_000102-HGNC_3180-MONDO_0010192-HP_0000006-GENCC_100004	HGNC:3180	EDNRB	MONDO:0010192	Waardenburg syndrome type 4A	MONDO:0010192	Waardenburg syndrome type 4A	GENCC:100004	Limited	HP:0000006	Autosomal dominant	GENCC:000102	ClinGen	HGNC:3180	EDNRB	MONDO:0010192	Waardenburg syndrome type 4A	HP:0000006	AD	GENCC:000102	ClinGen	GENCC:100004	Limited	2018-05-08 13:40:58	https://search.clinicalgenome.org/kb/gene-validity/CGGV:assertion_73ee9727-60c1-40fd-830f-08c2b513d2ee-2018-05-08T160000.000Z			https://www.clinicalgenome.org/docs/?doc-type=curation-activity-procedures&curation-procedure=gene-disease-validity	1	2021-08-16
GENCC_000102-HGNC_3349-MONDO_0008276-HP_0000006-GENCC_100004	HGNC:3349	ENG	MONDO:0008276	generalized juvenile polyposis/juvenile polyposis coli	MONDO:0008276	generalized juvenile polyposis/juvenile polyposis coli	GENCC:100004	Limited	HP:0000006	Autosomal dominant	GENCC:000102	ClinGen	HGNC:3349	ENG	MONDO:0008276	generalized juvenile polyposis/juvenile polyposis coli	HP:0000006	AD	GENCC:000102	ClinGen	GENCC:100004	Limited	2017-12-11 13:40:58	https://search.clinicalgenome.org/kb/gene-validity/CGGCIEX:assertion_9859			https://www.clinicalgenome.org/docs/?doc-type=curation-activity-procedures&curation-procedure=gene-disease-validity	1	2021-08-16
GENCC_000102-HGNC_3401-MONDO_0018630-HP_0000006-GENCC_100004	HGNC:3401	EPHX1	MONDO:0018630	hereditary nonpolyposis colon cancer	MONDO:0018630	hereditary nonpolyposis colon cancer	GENCC:100004	Limited	HP:0000006	Autosomal dominant	GENCC:000102	ClinGen	HGNC:3401	EPHX1	MONDO:0018630	hereditary nonpolyposis colon cancer	HP:0000006	AD	GENCC:000102	ClinGen	GENCC:100004	Limited	2016-11-08 13:40:58	https://search.clinicalgenome.org/kb/gene-validity/CGGCIEX:assertion_8431			https://www.clinicalgenome.org/docs/?doc-type=curation-activity-procedures&curation-procedure=gene-disease-validity	1	2021-08-16
GENCC_000102-HGNC_13281-MONDO_0019497-HP_0000006-GENCC_100004	HGNC:13281	ESPN	MONDO:0019497	nonsyndromic genetic deafness	MONDO:0019497	nonsyndromic genetic deafness	GENCC:100004	Limited	HP:0000006	Autosomal dominant	GENCC:000102	ClinGen	HGNC:13281	ESPN	MONDO:0019497	nonsyndromic genetic deafness	HP:0000006	AD	GENCC:000102	ClinGen	GENCC:100004	Limited	2018-09-20 13:40:58	https://search.clinicalgenome.org/kb/gene-validity/CGGV:assertion_9bdbd958-1ad2-447a-9ccd-ed86f308577a-2018-09-20T200322.775Z			https://www.clinicalgenome.org/docs/?doc-type=curation-activity-procedures&curation-procedure=gene-disease-validity	1	2021-08-16
GENCC_000102-HGNC_3522-MONDO_0011541-HP_0000006-GENCC_100004	HGNC:3522	EYA4	MONDO:0011541	dilated cardiomyopathy 1J	MONDO:0011541	dilated cardiomyopathy 1J	GENCC:100004	Limited	HP:0000006	Autosomal dominant	GENCC:000102	ClinGen	HGNC:3522	EYA4	MONDO:0011541	dilated cardiomyopathy 1J	HP:0000006	AD	GENCC:000102	ClinGen	GENCC:100004	Limited	2020-11-30 13:40:58	https://search.clinicalgenome.org/kb/gene-validity/CGGV:assertion_5e0a0bad-1f7a-402e-af19-a80453653b86-2020-11-30T170000.000Z			https://www.clinicalgenome.org/docs/?doc-type=curation-activity-procedures&curation-procedure=gene-disease-validity	1	2021-08-16
GENCC_000102-HGNC_29170-MONDO_0018630-HP_0000006-GENCC_100004	HGNC:29170	FAN1	MONDO:0018630	hereditary nonpolyposis colon cancer	MONDO:0018630	hereditary nonpolyposis colon cancer	GENCC:100004	Limited	HP:0000006	Autosomal dominant	GENCC:000102	ClinGen	HGNC:29170	FAN1	MONDO:0018630	hereditary nonpolyposis colon cancer	HP:0000006	AD	GENCC:000102	ClinGen	GENCC:100004	Limited	2017-10-23 13:40:58	https://search.clinicalgenome.org/kb/gene-validity/CGGCIEX:assertion_9863			https://www.clinicalgenome.org/docs/?doc-type=curation-activity-procedures&curation-procedure=gene-disease-validity	1	2021-08-16
GENCC_000102-HGNC_3604-MONDO_0019625-HP_0000006-GENCC_100004	HGNC:3604	FBN2	MONDO:0019625	familial thoracic aortic aneurysm and aortic dissection	MONDO:0019625	familial thoracic aortic aneurysm and aortic dissection	GENCC:100004	Limited	HP:0000006	Autosomal dominant	GENCC:000102	ClinGen	HGNC:3604	FBN2	MONDO:0019625	familial thoracic aortic aneurysm and aortic dissection	HP:0000006	AD	GENCC:000102	ClinGen	GENCC:100004	Limited	2016-12-22 13:40:58	https://search.clinicalgenome.org/kb/gene-validity/CGGCIEX:assertion_8268			https://www.clinicalgenome.org/docs/?doc-type=curation-activity-procedures&curation-procedure=gene-disease-validity	1	2021-08-16
GENCC_000102-HGNC_3688-MONDO_0008150-HP_0000006-GENCC_100004	HGNC:3688	FGFR1	MONDO:0008150	osteoglophonic dwarfism	MONDO:0008150	osteoglophonic dwarfism	GENCC:100004	Limited	HP:0000006	Autosomal dominant	GENCC:000102	ClinGen	HGNC:3688	FGFR1	MONDO:0008150	osteoglophonic dwarfism	HP:0000006	AD	GENCC:000102	ClinGen	GENCC:100004	Limited	2021-03-22 13:40:58	https://search.clinicalgenome.org/kb/gene-validity/CGGV:assertion_d958e743-2ca0-4bb9-a198-364dd58005c3-2021-03-22T203501.315Z			https://www.clinicalgenome.org/docs/?doc-type=curation-activity-procedures&curation-procedure=gene-disease-validity	1	2021-08-16
GENCC_000102-HGNC_3754-MONDO_0019625-HP_0000006-GENCC_100004	HGNC:3754	FLNA	MONDO:0019625	familial thoracic aortic aneurysm and aortic dissection	MONDO:0019625	familial thoracic aortic aneurysm and aortic dissection	GENCC:100004	Limited	HP:0000006	Autosomal dominant	GENCC:000102	ClinGen	HGNC:3754	FLNA	MONDO:0019625	familial thoracic aortic aneurysm and aortic dissection	HP:0000006	AD	GENCC:000102	ClinGen	GENCC:100004	Limited	2016-12-22 13:40:58	https://search.clinicalgenome.org/kb/gene-validity/CGGCIEX:assertion_8274			https://www.clinicalgenome.org/docs/?doc-type=curation-activity-procedures&curation-procedure=gene-disease-validity	1	2021-08-16
GENCC_000102-HGNC_19877-MONDO_0012132-HP_0000006-GENCC_100004	HGNC:19877	GALNT12	MONDO:0012132	colorectal cancer, susceptibility to, 1	MONDO:0012132	colorectal cancer, susceptibility to, 1	GENCC:100004	Limited	HP:0000006	Autosomal dominant	GENCC:000102	ClinGen	HGNC:19877	GALNT12	MONDO:0012132	colorectal cancer, susceptibility to, 1	HP:0000006	AD	GENCC:000102	ClinGen	GENCC:100004	Limited	2017-06-08 13:40:58	https://search.clinicalgenome.org/kb/gene-validity/CGGCIEX:assertion_8435			https://www.clinicalgenome.org/docs/?doc-type=curation-activity-procedures&curation-procedure=gene-disease-validity	1	2021-08-16
GENCC_000102-HGNC_4331-MONDO_0032685-HP_0000006-GENCC_100004	HGNC:4331	GLS	MONDO:0032685	infantile cataract, skin abnormalities, glutamate excess, and impaired intellectual development	MONDO:0032685	infantile cataract, skin abnormalities, glutamate excess, and impaired intellectual development	GENCC:100004	Limited	HP:0000006	Autosomal dominant	GENCC:000102	ClinGen	HGNC:4331	GLS	MONDO:0032685	infantile cataract, skin abnormalities, glutamate excess, and impaired intellectual development	HP:0000006	AD	GENCC:000102	ClinGen	GENCC:100004	Limited	2021-07-09 13:40:59	https://search.clinicalgenome.org/kb/gene-validity/CGGV:assertion_c0a699ec-3d67-4e18-a0da-464c2832c4ec-2021-07-09T170349.643Z			https://www.clinicalgenome.org/docs/?doc-type=curation-activity-procedures&curation-procedure=gene-disease-validity	1	2021-08-16
GENCC_000102-HGNC_4588-MONDO_0020071-HP_0000006-GENCC_100004	HGNC:4588	GRIN2D	MONDO:0020071	infantile epilepsy syndrome	MONDO:0020071	infantile epilepsy syndrome	GENCC:100004	Limited	HP:0000006	Autosomal dominant	GENCC:000102	ClinGen	HGNC:4588	GRIN2D	MONDO:0020071	infantile epilepsy syndrome	HP:0000006	AD	GENCC:000102	ClinGen	GENCC:100004	Limited	2018-07-06 13:40:59	https://search.clinicalgenome.org/kb/gene-validity/CGGV:assertion_a52befb3-e9e0-46f1-9abf-8ead03151230-2018-07-06T123456.418Z			https://www.clinicalgenome.org/docs/?doc-type=curation-activity-procedures&curation-procedure=gene-disease-validity	1	2021-08-16
GENCC_000102-HGNC_16882-MONDO_0019625-HP_0000006-GENCC_100004	HGNC:16882	HCN4	MONDO:0019625	familial thoracic aortic aneurysm and aortic dissection	MONDO:0019625	familial thoracic aortic aneurysm and aortic dissection	GENCC:100004	Limited	HP:0000006	Autosomal dominant	GENCC:000102	ClinGen	HGNC:16882	HCN4	MONDO:0019625	familial thoracic aortic aneurysm and aortic dissection	HP:0000006	AD	GENCC:000102	ClinGen	GENCC:100004	Limited	2016-12-22 13:40:59	https://search.clinicalgenome.org/kb/gene-validity/CGGCIEX:assertion_8262			https://www.clinicalgenome.org/docs/?doc-type=curation-activity-procedures&curation-procedure=gene-disease-validity	1	2021-08-16
GENCC_000102-HGNC_5101-MONDO_0024558-HP_0000006-GENCC_100004	HGNC:5101	HOXA11	MONDO:0024558	radioulnar synostosis with amegakaryocytic thrombocytopenia 1	MONDO:0024558	radioulnar synostosis with amegakaryocytic thrombocytopenia 1	GENCC:100004	Limited	HP:0000006	Autosomal dominant	GENCC:000102	ClinGen	HGNC:5101	HOXA11	MONDO:0024558	radioulnar synostosis with amegakaryocytic thrombocytopenia 1	HP:0000006	AD	GENCC:000102	ClinGen	GENCC:100004	Limited	2021-04-28 13:40:59	https://search.clinicalgenome.org/kb/gene-validity/CGGV:assertion_48ef111f-28fc-4970-a0ca-8387e9ec2d0e-2021-04-28T181451.054Z			https://www.clinicalgenome.org/docs/?doc-type=curation-activity-procedures&curation-procedure=gene-disease-validity	1	2021-08-16
GENCC_000102-HGNC_5147-MONDO_0007700-HP_0000006-GENCC_100004	HGNC:5147	HPD	MONDO:0007700	hawkinsinuria	MONDO:0007700	hawkinsinuria	GENCC:100004	Limited	HP:0000006	Autosomal dominant	GENCC:000102	ClinGen	HGNC:5147	HPD	MONDO:0007700	hawkinsinuria	HP:0000006	AD	GENCC:000102	ClinGen	GENCC:100004	Limited	2020-06-26 13:40:59	https://search.clinicalgenome.org/kb/gene-validity/CGGV:assertion_6819b0ea-9f21-4f91-ae92-133d97fcf87b-2020-06-26T171501.409Z			https://www.clinicalgenome.org/docs/?doc-type=curation-activity-procedures&curation-procedure=gene-disease-validity	1	2021-08-16
GENCC_000102-HGNC_6040-MONDO_0005021-HP_0000006-GENCC_100004	HGNC:6040	ILK	MONDO:0005021	Primary dilated cardiomyopathy	MONDO:0005021	Primary dilated cardiomyopathy	GENCC:100004	Limited	HP:0000006	Autosomal dominant	GENCC:000102	ClinGen	HGNC:6040	ILK	MONDO:0005021	dilated cardiomyopathy	HP:0000006	AD	GENCC:000102	ClinGen	GENCC:100004	Limited	2020-09-04 13:40:59	https://search.clinicalgenome.org/kb/gene-validity/CGGV:assertion_540f2706-1c1a-452e-b5b9-334728b11e40-2020-09-04T160000.000Z			https://www.clinicalgenome.org/docs/?doc-type=curation-activity-procedures&curation-procedure=gene-disease-validity	1	2021-08-16
GENCC_000102-HGNC_21729-MONDO_0054691-HP_0000006-GENCC_100004	HGNC:21729	IRF2BP2	MONDO:0054691	immunodeficiency, common variable, 14	MONDO:0054691	immunodeficiency, common variable, 14	GENCC:100004	Limited	HP:0000006	Autosomal dominant	GENCC:000102	ClinGen	HGNC:21729	IRF2BP2	MONDO:0054691	immunodeficiency, common variable, 14	HP:0000006	AD	GENCC:000102	ClinGen	GENCC:100004	Limited	2021-03-16 13:41:00	https://search.clinicalgenome.org/kb/gene-validity/CGGV:assertion_025487e5-9447-4c7b-88ad-f650103e09cf-2021-03-16T125403.252Z			https://www.clinicalgenome.org/docs/?doc-type=curation-activity-procedures&curation-procedure=gene-disease-validity	1	2021-08-16
GENCC_000102-HGNC_6240-MONDO_0013372-HP_0000006-GENCC_100004	HGNC:6240	KCNE1	MONDO:0013372	long QT syndrome 5	MONDO:0013372	long QT syndrome 5	GENCC:100004	Limited	HP:0000006	Autosomal dominant	GENCC:000102	ClinGen	HGNC:6240	KCNE1	MONDO:0013372	long QT syndrome 5	HP:0000006	AD	GENCC:000102	ClinGen	GENCC:100004	Limited	2020-12-15 13:41:00	https://search.clinicalgenome.org/kb/gene-validity/CGGV:assertion_957550ae-d91c-49e7-be7c-ff5a13faa3ff-2020-12-15T002142.973Z			https://www.clinicalgenome.org/docs/?doc-type=curation-activity-procedures&curation-procedure=gene-disease-validity	1	2021-08-16
GENCC_000102-HGNC_6263-MONDO_0002442-HP_0000006-GENCC_100004	HGNC:6263	KCNJ2	MONDO:0002442	long QT syndrome	MONDO:0002442	long QT syndrome	GENCC:100004	Limited	HP:0000006	Autosomal dominant	GENCC:000102	ClinGen	HGNC:6263	KCNJ2	MONDO:0002442	long QT syndrome	HP:0000006	AD	GENCC:000102	ClinGen	GENCC:100004	Limited	2020-12-15 13:41:00	https://search.clinicalgenome.org/kb/gene-validity/CGGV:assertion_5dc2acbc-8dbe-4142-8f71-89f1576dde08-2020-12-15T002535.799Z			https://www.clinicalgenome.org/docs/?doc-type=curation-activity-procedures&curation-procedure=gene-disease-validity	1	2021-08-16
GENCC_000102-HGNC_6343-MONDO_0019497-HP_0000006-GENCC_100004	HGNC:6343	KITLG	MONDO:0019497	nonsyndromic genetic deafness	MONDO:0019497	nonsyndromic genetic deafness	GENCC:100004	Limited	HP:0000006	Autosomal dominant	GENCC:000102	ClinGen	HGNC:6343	KITLG	MONDO:0019497	nonsyndromic genetic deafness	HP:0000006	AD	GENCC:000102	ClinGen	GENCC:100004	Limited	2018-01-16 13:41:00	https://search.clinicalgenome.org/kb/gene-validity/CGGV:assertion_d2934de4-e4d7-41b7-8d12-83372e3b1b28-2018-01-16T170000.000Z			https://www.clinicalgenome.org/docs/?doc-type=curation-activity-procedures&curation-procedure=gene-disease-validity	1	2021-08-16
GENCC_000102-HGNC_11810-MONDO_0005045-HP_0000006-GENCC_100004	HGNC:11810	KLF10	MONDO:0005045	Hypertrophic cardiomyopathy	MONDO:0005045	Hypertrophic cardiomyopathy	GENCC:100004	Limited	HP:0000006	Autosomal dominant	GENCC:000102	ClinGen	HGNC:11810	KLF10	MONDO:0005045	hypertrophic cardiomyopathy	HP:0000006	AD	GENCC:000102	ClinGen	GENCC:100004	Limited	2017-08-01 13:41:00	https://search.clinicalgenome.org/kb/gene-validity/CGGV:assertion_524bb91c-07d4-4f65-bdc0-fc568a5930c8-2017-08-01T160000.000Z			https://www.clinicalgenome.org/docs/?doc-type=curation-activity-procedures&curation-procedure=gene-disease-validity	1	2021-08-16
GENCC_000102-HGNC_6484-MONDO_0005021-HP_0000006-GENCC_100004	HGNC:6484	LAMA4	MONDO:0005021	Primary dilated cardiomyopathy	MONDO:0005021	Primary dilated cardiomyopathy	GENCC:100004	Limited	HP:0000006	Autosomal dominant	GENCC:000102	ClinGen	HGNC:6484	LAMA4	MONDO:0005021	dilated cardiomyopathy	HP:0000006	AD	GENCC:000102	ClinGen	GENCC:100004	Limited	2020-08-12 13:41:00	https://search.clinicalgenome.org/kb/gene-validity/CGGV:assertion_e937f98e-7577-48bd-a24a-361634ba0a8d-2020-08-12T160000.000Z			https://www.clinicalgenome.org/docs/?doc-type=curation-activity-procedures&curation-procedure=gene-disease-validity	1	2021-08-16
GENCC_000102-HGNC_15710-MONDO_0005021-HP_0000006-GENCC_100004	HGNC:15710	LDB3	MONDO:0005021	Primary dilated cardiomyopathy	MONDO:0005021	Primary dilated cardiomyopathy	GENCC:100004	Limited	HP:0000006	Autosomal dominant	GENCC:000102	ClinGen	HGNC:15710	LDB3	MONDO:0005021	dilated cardiomyopathy	HP:0000006	AD	GENCC:000102	ClinGen	GENCC:100004	Limited	2020-09-25 13:41:00	https://search.clinicalgenome.org/kb/gene-validity/CGGV:assertion_7756e3c0-5a16-49b8-ac0f-220e79a4fa99-2020-09-25T160000.000Z			https://www.clinicalgenome.org/docs/?doc-type=curation-activity-procedures&curation-procedure=gene-disease-validity	1	2021-08-16
GENCC_000102-HGNC_6636-MONDO_0016587-HP_0000006-GENCC_100004	HGNC:6636	LMNA	MONDO:0016587	arrhythmogenic right ventricular cardiomyopathy	MONDO:0016587	arrhythmogenic right ventricular cardiomyopathy	GENCC:100004	Limited	HP:0000006	Autosomal dominant	GENCC:000102	ClinGen	HGNC:6636	LMNA	MONDO:0016587	arrhythmogenic right ventricular cardiomyopathy	HP:0000006	AD	GENCC:000102	ClinGen	GENCC:100004	Limited	2019-09-06 13:41:01	https://search.clinicalgenome.org/kb/gene-validity/CGGV:assertion_ef503af9-9d10-4714-848b-34cfa0049c23-2019-09-06T160000.000Z			https://www.clinicalgenome.org/docs/?doc-type=curation-activity-procedures&curation-procedure=gene-disease-validity	1	2021-08-16
GENCC_000102-HGNC_6840-MONDO_0018997-HP_0000006-GENCC_100004	HGNC:6840	MAP2K1	MONDO:0018997	Noonan syndrome	MONDO:0018997	Noonan syndrome	GENCC:100004	Limited	HP:0000006	Autosomal dominant	GENCC:000102	ClinGen	HGNC:6840	MAP2K1	MONDO:0018997	Noonan syndrome	HP:0000006	AD	GENCC:000102	ClinGen	GENCC:100004	Limited	2018-07-24 13:41:01	https://search.clinicalgenome.org/kb/gene-validity/CGGV:assertion_1eafd4b1-29b1-4a17-a7ac-2c555f2e2648-2018-07-24T160000.000Z			https://www.clinicalgenome.org/docs/?doc-type=curation-activity-procedures&curation-procedure=gene-disease-validity	1	2021-08-16
GENCC_000102-HGNC_6840-MONDO_0007893-HP_0000006-GENCC_100004	HGNC:6840	MAP2K1	MONDO:0007893	Noonan syndrome with multiple lentigines	MONDO:0007893	Noonan syndrome with multiple lentigines	GENCC:100004	Limited	HP:0000006	Autosomal dominant	GENCC:000102	ClinGen	HGNC:6840	MAP2K1	MONDO:0007893	Noonan syndrome with multiple lentigines	HP:0000006	AD	GENCC:000102	ClinGen	GENCC:100004	Limited	2018-05-29 13:41:01	https://search.clinicalgenome.org/kb/gene-validity/CGGV:assertion_ee3071d5-ea0d-4804-ad61-3c6471f6a47e-2018-05-29T160000.000Z			https://www.clinicalgenome.org/docs/?doc-type=curation-activity-procedures&curation-procedure=gene-disease-validity	1	2021-08-16
GENCC_000102-HGNC_6842-MONDO_0018997-HP_0000006-GENCC_100004	HGNC:6842	MAP2K2	MONDO:0018997	Noonan syndrome	MONDO:0018997	Noonan syndrome	GENCC:100004	Limited	HP:0000006	Autosomal dominant	GENCC:000102	ClinGen	HGNC:6842	MAP2K2	MONDO:0018997	Noonan syndrome	HP:0000006	AD	GENCC:000102	ClinGen	GENCC:100004	Limited	2018-06-01 13:41:01	https://search.clinicalgenome.org/kb/gene-validity/CGGV:assertion_6a0eeefd-9105-435d-9daf-c748e52b0941-2018-06-01T160000.000Z			https://www.clinicalgenome.org/docs/?doc-type=curation-activity-procedures&curation-procedure=gene-disease-validity	1	2021-08-16
GENCC_000102-HGNC_6898-MONDO_0015626-HP_0000006-GENCC_100004	HGNC:6898	MARS1	MONDO:0015626	Charcot-Marie-Tooth disease	MONDO:0015626	Charcot-Marie-Tooth disease	GENCC:100004	Limited	HP:0000006	Autosomal dominant	GENCC:000102	ClinGen	HGNC:6898	MARS1	MONDO:0015626	Charcot-Marie-Tooth disease	HP:0000006	AD	GENCC:000102	ClinGen	GENCC:100004	Limited	2020-10-05 13:41:01	https://search.clinicalgenome.org/kb/gene-validity/CGGV:assertion_8f042c42-893b-4c98-a719-0f778a54be43-2020-10-05T160651.479Z			https://www.clinicalgenome.org/docs/?doc-type=curation-activity-procedures&curation-procedure=gene-disease-validity	1	2021-08-16
GENCC_000102-HGNC_6904-MONDO_0019625-HP_0000006-GENCC_100004	HGNC:6904	MAT2A	MONDO:0019625	familial thoracic aortic aneurysm and aortic dissection	MONDO:0019625	familial thoracic aortic aneurysm and aortic dissection	GENCC:100004	Limited	HP:0000006	Autosomal dominant	GENCC:000102	ClinGen	HGNC:6904	MAT2A	MONDO:0019625	familial thoracic aortic aneurysm and aortic dissection	HP:0000006	AD	GENCC:000102	ClinGen	GENCC:100004	Limited	2016-07-03 13:41:01	https://search.clinicalgenome.org/kb/gene-validity/CGGCIEX:assertion_8263			https://www.clinicalgenome.org/docs/?doc-type=curation-activity-procedures&curation-procedure=gene-disease-validity	1	2021-08-16
GENCC_000102-HGNC_6944-MONDO_0014853-HP_0000006-GENCC_100004	HGNC:6944	MCM2	MONDO:0014853	autosomal dominant nonsyndromic deafness 70	MONDO:0014853	autosomal dominant nonsyndromic deafness 70	GENCC:100004	Limited	HP:0000006	Autosomal dominant	GENCC:000102	ClinGen	HGNC:6944	MCM2	MONDO:0014853	autosomal dominant nonsyndromic deafness 70	HP:0000006	AD	GENCC:000102	ClinGen	GENCC:100004	Limited	2018-01-04 13:41:01	https://search.clinicalgenome.org/kb/gene-validity/CGGCIEX:assertion_9593			https://www.clinicalgenome.org/docs/?doc-type=curation-activity-procedures&curation-procedure=gene-disease-validity	1	2021-08-16
GENCC_000102-HGNC_6944-MONDO_0019497-HP_0000006-GENCC_100004	HGNC:6944	MCM2	MONDO:0019497	nonsyndromic genetic deafness	MONDO:0019497	nonsyndromic genetic deafness	GENCC:100004	Limited	HP:0000006	Autosomal dominant	GENCC:000102	ClinGen	HGNC:6944	MCM2	MONDO:0019497	nonsyndromic genetic deafness	HP:0000006	AD	GENCC:000102	ClinGen	GENCC:100004	Limited	2020-04-21 13:41:01	https://search.clinicalgenome.org/kb/gene-validity/CGGV:assertion_29172723-c896-4cbf-a20b-9921fc72547f-2020-04-21T190000.000Z			https://www.clinicalgenome.org/docs/?doc-type=curation-activity-procedures&curation-procedure=gene-disease-validity	1	2021-08-16
GENCC_000102-HGNC_6954-MONDO_0016419-HP_0000006-GENCC_100004	HGNC:6954	MCPH1	MONDO:0016419	hereditary breast carcinoma	MONDO:0016419	hereditary breast carcinoma	GENCC:100004	Limited	HP:0000006	Autosomal dominant	GENCC:000102	ClinGen	HGNC:6954	MCPH1	MONDO:0016419	hereditary breast carcinoma	HP:0000006	AD	GENCC:000102	ClinGen	GENCC:100004	Limited	2017-01-11 13:41:01	https://search.clinicalgenome.org/kb/gene-validity/CGGCIEX:assertion_8524			https://www.clinicalgenome.org/docs/?doc-type=curation-activity-procedures&curation-procedure=gene-disease-validity	1	2021-08-16
GENCC_000102-HGNC_23573-MONDO_0009723-HP_0000006-GENCC_100004	HGNC:23573	MORC2	MONDO:0009723	Leigh syndrome	MONDO:0009723	Leigh syndrome	GENCC:100004	Limited	HP:0000006	Autosomal dominant	GENCC:000102	ClinGen	HGNC:23573	MORC2	MONDO:0009723	Leigh syndrome	HP:0000006	AD	GENCC:000102	ClinGen	GENCC:100004	Limited	2021-06-14 13:41:01	https://search.clinicalgenome.org/kb/gene-validity/CGGV:assertion_23358115-fe60-41c7-b01e-44d1cb8329b1-2021-06-14T142952.247Z			https://www.clinicalgenome.org/docs/?doc-type=curation-activity-procedures&curation-procedure=gene-disease-validity	1	2021-08-16
GENCC_000102-HGNC_7326-MONDO_0018630-HP_0000006-GENCC_100004	HGNC:7326	MSH3	MONDO:0018630	hereditary nonpolyposis colon cancer	MONDO:0018630	hereditary nonpolyposis colon cancer	GENCC:100004	Limited	HP:0000006	Autosomal dominant	GENCC:000102	ClinGen	HGNC:7326	MSH3	MONDO:0018630	hereditary nonpolyposis colon cancer	HP:0000006	AD	GENCC:000102	ClinGen	GENCC:100004	Limited	2017-11-13 13:41:01	https://search.clinicalgenome.org/kb/gene-validity/CGGCIEX:assertion_9897			https://www.clinicalgenome.org/docs/?doc-type=curation-activity-procedures&curation-procedure=gene-disease-validity	1	2021-08-16
GENCC_000102-HGNC_7527-MONDO_0016248-HP_0000006-GENCC_100004	HGNC:7527	MUTYH	MONDO:0016248	familial ovarian cancer	MONDO:0016248	familial ovarian cancer	GENCC:100004	Limited	HP:0000006	Autosomal dominant	GENCC:000102	ClinGen	HGNC:7527	MUTYH	MONDO:0016248	familial ovarian cancer	HP:0000006	AD	GENCC:000102	ClinGen	GENCC:100004	Limited	2017-11-29 13:41:02	https://search.clinicalgenome.org/kb/gene-validity/CGGCIEX:assertion_9903			https://www.clinicalgenome.org/docs/?doc-type=curation-activity-procedures&curation-procedure=gene-disease-validity	1	2021-08-16
GENCC_000102-HGNC_7551-MONDO_0016587-HP_0000006-GENCC_100004	HGNC:7551	MYBPC3	MONDO:0016587	arrhythmogenic right ventricular cardiomyopathy	MONDO:0016587	arrhythmogenic right ventricular cardiomyopathy	GENCC:100004	Limited	HP:0000006	Autosomal dominant	GENCC:000102	ClinGen	HGNC:7551	MYBPC3	MONDO:0016587	arrhythmogenic right ventricular cardiomyopathy	HP:0000006	AD	GENCC:000102	ClinGen	GENCC:100004	Limited	2019-08-06 13:41:02	https://search.clinicalgenome.org/kb/gene-validity/CGGV:assertion_0639d989-8415-425c-ab89-e8a3a0b6ea49-2019-08-06T160000.000Z			https://www.clinicalgenome.org/docs/?doc-type=curation-activity-procedures&curation-procedure=gene-disease-validity	1	2021-08-16
GENCC_000102-HGNC_7551-MONDO_0005021-HP_0000006-GENCC_100004	HGNC:7551	MYBPC3	MONDO:0005021	Primary dilated cardiomyopathy	MONDO:0005021	Primary dilated cardiomyopathy	GENCC:100004	Limited	HP:0000006	Autosomal dominant	GENCC:000102	ClinGen	HGNC:7551	MYBPC3	MONDO:0005021	dilated cardiomyopathy	HP:0000006	AD	GENCC:000102	ClinGen	GENCC:100004	Limited	2020-09-04 13:41:02	https://search.clinicalgenome.org/kb/gene-validity/CGGV:assertion_652d0370-9574-450c-b7c4-eec86ade9046-2020-09-04T160000.000Z			https://www.clinicalgenome.org/docs/?doc-type=curation-activity-procedures&curation-procedure=gene-disease-validity	1	2021-08-16
GENCC_000102-HGNC_7576-MONDO_0005045-HP_0000006-GENCC_100004	HGNC:7576	MYH6	MONDO:0005045	Hypertrophic cardiomyopathy	MONDO:0005045	Hypertrophic cardiomyopathy	GENCC:100004	Limited	HP:0000006	Autosomal dominant	GENCC:000102	ClinGen	HGNC:7576	MYH6	MONDO:0005045	hypertrophic cardiomyopathy	HP:0000006	AD	GENCC:000102	ClinGen	GENCC:100004	Limited	2017-11-01 13:41:02	https://search.clinicalgenome.org/kb/gene-validity/CGGCIEX:assertion_10074			https://www.clinicalgenome.org/docs/?doc-type=curation-activity-procedures&curation-procedure=gene-disease-validity	1	2021-08-16
GENCC_000102-HGNC_7576-MONDO_0005021-HP_0000006-GENCC_100004	HGNC:7576	MYH6	MONDO:0005021	Primary dilated cardiomyopathy	MONDO:0005021	Primary dilated cardiomyopathy	GENCC:100004	Limited	HP:0000006	Autosomal dominant	GENCC:000102	ClinGen	HGNC:7576	MYH6	MONDO:0005021	dilated cardiomyopathy	HP:0000006	AD	GENCC:000102	ClinGen	GENCC:100004	Limited	2020-09-04 13:41:02	https://search.clinicalgenome.org/kb/gene-validity/CGGV:assertion_6d55ac7b-e9d8-4a97-bb20-92beeffaed96-2020-09-04T160000.000Z			https://www.clinicalgenome.org/docs/?doc-type=curation-activity-procedures&curation-procedure=gene-disease-validity	1	2021-08-16
GENCC_000102-HGNC_7577-MONDO_0016587-HP_0000006-GENCC_100004	HGNC:7577	MYH7	MONDO:0016587	arrhythmogenic right ventricular cardiomyopathy	MONDO:0016587	arrhythmogenic right ventricular cardiomyopathy	GENCC:100004	Limited	HP:0000006	Autosomal dominant	GENCC:000102	ClinGen	HGNC:7577	MYH7	MONDO:0016587	arrhythmogenic right ventricular cardiomyopathy	HP:0000006	AD	GENCC:000102	ClinGen	GENCC:100004	Limited	2019-08-06 13:41:02	https://search.clinicalgenome.org/kb/gene-validity/CGGV:assertion_0265f091-a67d-4521-b6bd-5a110bd5356f-2019-08-06T160000.000Z			https://www.clinicalgenome.org/docs/?doc-type=curation-activity-procedures&curation-procedure=gene-disease-validity	1	2021-08-16
GENCC_000102-HGNC_7583-MONDO_0005021-HP_0000006-GENCC_100004	HGNC:7583	MYL2	MONDO:0005021	Primary dilated cardiomyopathy	MONDO:0005021	Primary dilated cardiomyopathy	GENCC:100004	Limited	HP:0000006	Autosomal dominant	GENCC:000102	ClinGen	HGNC:7583	MYL2	MONDO:0005021	dilated cardiomyopathy	HP:0000006	AD	GENCC:000102	ClinGen	GENCC:100004	Limited	2020-10-09 13:41:02	https://search.clinicalgenome.org/kb/gene-validity/CGGV:assertion_8405609b-1664-4849-848e-bec138350c92-2020-10-09T160000.000Z			https://www.clinicalgenome.org/docs/?doc-type=curation-activity-procedures&curation-procedure=gene-disease-validity	1	2021-08-16
GENCC_000102-HGNC_7584-MONDO_0016587-HP_0000006-GENCC_100004	HGNC:7584	MYL3	MONDO:0016587	arrhythmogenic right ventricular cardiomyopathy	MONDO:0016587	arrhythmogenic right ventricular cardiomyopathy	GENCC:100004	Limited	HP:0000006	Autosomal dominant	GENCC:000102	ClinGen	HGNC:7584	MYL3	MONDO:0016587	arrhythmogenic right ventricular cardiomyopathy	HP:0000006	AD	GENCC:000102	ClinGen	GENCC:100004	Limited	2019-09-13 13:41:02	https://search.clinicalgenome.org/kb/gene-validity/CGGV:assertion_b1d5e9bf-ca57-445a-a432-27fe221484bf-2019-09-13T160000.000Z			https://www.clinicalgenome.org/docs/?doc-type=curation-activity-procedures&curation-procedure=gene-disease-validity	1	2021-08-16
GENCC_000102-HGNC_16243-MONDO_0005045-HP_0000006-GENCC_100004	HGNC:16243	MYLK2	MONDO:0005045	Hypertrophic cardiomyopathy	MONDO:0005045	Hypertrophic cardiomyopathy	GENCC:100004	Limited	HP:0000006	Autosomal dominant	GENCC:000102	ClinGen	HGNC:16243	MYLK2	MONDO:0005045	hypertrophic cardiomyopathy	HP:0000006	AD	GENCC:000102	ClinGen	GENCC:100004	Limited	2017-04-17 13:41:02	https://search.clinicalgenome.org/kb/gene-validity/CGGV:assertion_6f0f41e3-7b5b-477c-b45d-598b5f8f3df0-2017-04-17T160000.000Z			https://www.clinicalgenome.org/docs/?doc-type=curation-activity-procedures&curation-procedure=gene-disease-validity	1	2021-08-16
GENCC_000102-HGNC_7613-MONDO_0005045-HP_0000006-GENCC_100004	HGNC:7613	MYOM1	MONDO:0005045	Hypertrophic cardiomyopathy	MONDO:0005045	Hypertrophic cardiomyopathy	GENCC:100004	Limited	HP:0000006	Autosomal dominant	GENCC:000102	ClinGen	HGNC:7613	MYOM1	MONDO:0005045	hypertrophic cardiomyopathy	HP:0000006	AD	GENCC:000102	ClinGen	GENCC:100004	Limited	2018-08-01 13:41:02	https://search.clinicalgenome.org/kb/gene-validity/CGGV:assertion_8ff00fbf-6b20-49cd-8af8-0f6404240db5-2018-08-01T185128.725Z			https://www.clinicalgenome.org/docs/?doc-type=curation-activity-procedures&curation-procedure=gene-disease-validity	1	2021-08-16
GENCC_000102-HGNC_1330-MONDO_0005045-HP_0000006-GENCC_100004	HGNC:1330	MYOZ2	MONDO:0005045	Hypertrophic cardiomyopathy	MONDO:0005045	Hypertrophic cardiomyopathy	GENCC:100004	Limited	HP:0000006	Autosomal dominant	GENCC:000102	ClinGen	HGNC:1330	MYOZ2	MONDO:0005045	hypertrophic cardiomyopathy	HP:0000006	AD	GENCC:000102	ClinGen	GENCC:100004	Limited	2018-08-01 13:41:02	https://search.clinicalgenome.org/kb/gene-validity/CGGV:assertion_d74395ba-66ee-43c6-8d3c-c353bd8e5e82-2018-08-01T154603.482Z			https://www.clinicalgenome.org/docs/?doc-type=curation-activity-procedures&curation-procedure=gene-disease-validity	1	2021-08-16
GENCC_000102-HGNC_23246-MONDO_0005045-HP_0000006-GENCC_100004	HGNC:23246	MYPN	MONDO:0005045	Hypertrophic cardiomyopathy	MONDO:0005045	Hypertrophic cardiomyopathy	GENCC:100004	Limited	HP:0000006	Autosomal dominant	GENCC:000102	ClinGen	HGNC:23246	MYPN	MONDO:0005045	hypertrophic cardiomyopathy	HP:0000006	AD	GENCC:000102	ClinGen	GENCC:100004	Limited	2020-05-01 13:41:03	https://search.clinicalgenome.org/kb/gene-validity/CGGV:assertion_d992d892-856b-4f25-bab1-997f6493018c-2020-05-01T133957.037Z			https://www.clinicalgenome.org/docs/?doc-type=curation-activity-procedures&curation-procedure=gene-disease-validity	1	2021-08-16
GENCC_000102-HGNC_23246-MONDO_0005021-HP_0000006-GENCC_100004	HGNC:23246	MYPN	MONDO:0005021	Primary dilated cardiomyopathy	MONDO:0005021	Primary dilated cardiomyopathy	GENCC:100004	Limited	HP:0000006	Autosomal dominant	GENCC:000102	ClinGen	HGNC:23246	MYPN	MONDO:0005021	dilated cardiomyopathy	HP:0000006	AD	GENCC:000102	ClinGen	GENCC:100004	Limited	2020-10-09 13:41:03	https://search.clinicalgenome.org/kb/gene-validity/CGGV:assertion_ffd924ad-55ce-4b05-8a91-584ef49b4e80-2020-10-09T160000.000Z			https://www.clinicalgenome.org/docs/?doc-type=curation-activity-procedures&curation-procedure=gene-disease-validity	1	2021-08-16
GENCC_000102-HGNC_7652-MONDO_0016419-HP_0000006-GENCC_100004	HGNC:7652	NBN	MONDO:0016419	hereditary breast carcinoma	MONDO:0016419	hereditary breast carcinoma	GENCC:100004	Limited	HP:0000006	Autosomal dominant	GENCC:000102	ClinGen	HGNC:7652	NBN	MONDO:0016419	hereditary breast carcinoma	HP:0000006	AD	GENCC:000102	ClinGen	GENCC:100004	Limited	2017-09-27 13:41:03	https://search.clinicalgenome.org/kb/gene-validity/CGGCIEX:assertion_9906			https://www.clinicalgenome.org/docs/?doc-type=curation-activity-procedures&curation-procedure=gene-disease-validity	1	2021-08-16
GENCC_000102-HGNC_16932-MONDO_0005021-HP_0000006-GENCC_100004	HGNC:16932	NEBL	MONDO:0005021	Primary dilated cardiomyopathy	MONDO:0005021	Primary dilated cardiomyopathy	GENCC:100004	Limited	HP:0000006	Autosomal dominant	GENCC:000102	ClinGen	HGNC:16932	NEBL	MONDO:0005021	dilated cardiomyopathy	HP:0000006	AD	GENCC:000102	ClinGen	GENCC:100004	Limited	2020-09-25 13:41:03	https://search.clinicalgenome.org/kb/gene-validity/CGGV:assertion_29bc6c4f-3f2d-45e2-b796-a79616857094-2020-09-25T160000.000Z			https://www.clinicalgenome.org/docs/?doc-type=curation-activity-procedures&curation-procedure=gene-disease-validity	1	2021-08-16
GENCC_000102-HGNC_29557-MONDO_0005045-HP_0000006-GENCC_100004	HGNC:29557	NEXN	MONDO:0005045	Hypertrophic cardiomyopathy	MONDO:0005045	Hypertrophic cardiomyopathy	GENCC:100004	Limited	HP:0000006	Autosomal dominant	GENCC:000102	ClinGen	HGNC:29557	NEXN	MONDO:0005045	hypertrophic cardiomyopathy	HP:0000006	AD	GENCC:000102	ClinGen	GENCC:100004	Limited	2016-10-28 13:41:03	https://search.clinicalgenome.org/kb/gene-validity/CGGV:assertion_9456bdef-7708-45b2-a698-c897167d7f5b-2016-10-28T160000.000Z			https://www.clinicalgenome.org/docs/?doc-type=curation-activity-procedures&curation-procedure=gene-disease-validity	1	2021-08-16
GENCC_000102-HGNC_29805-MONDO_0018630-HP_0000006-GENCC_100004	HGNC:29805	NFKBIZ	MONDO:0018630	hereditary nonpolyposis colon cancer	MONDO:0018630	hereditary nonpolyposis colon cancer	GENCC:100004	Limited	HP:0000006	Autosomal dominant	GENCC:000102	ClinGen	HGNC:29805	NFKBIZ	MONDO:0018630	hereditary nonpolyposis colon cancer	HP:0000006	AD	GENCC:000102	ClinGen	GENCC:100004	Limited	2017-07-10 13:41:03	https://search.clinicalgenome.org/kb/gene-validity/CGGCIEX:assertion_9867			https://www.clinicalgenome.org/docs/?doc-type=curation-activity-procedures&curation-procedure=gene-disease-validity	1	2021-08-16
GENCC_000102-HGNC_2488-MONDO_0005021-HP_0000006-GENCC_100004	HGNC:2488	NKX2-5	MONDO:0005021	Primary dilated cardiomyopathy	MONDO:0005021	Primary dilated cardiomyopathy	GENCC:100004	Limited	HP:0000006	Autosomal dominant	GENCC:000102	ClinGen	HGNC:2488	NKX2-5	MONDO:0005021	dilated cardiomyopathy	HP:0000006	AD	GENCC:000102	ClinGen	GENCC:100004	Limited	2020-11-06 13:41:03	https://search.clinicalgenome.org/kb/gene-validity/CGGV:assertion_6335de7f-71db-4768-8fa0-6faebd0ea0e8-2020-11-06T170000.000Z			https://www.clinicalgenome.org/docs/?doc-type=curation-activity-procedures&curation-procedure=gene-disease-validity	1	2021-08-16
GENCC_000102-HGNC_7881-MONDO_0019625-HP_0000006-GENCC_100004	HGNC:7881	NOTCH1	MONDO:0019625	familial thoracic aortic aneurysm and aortic dissection	MONDO:0019625	familial thoracic aortic aneurysm and aortic dissection	GENCC:100004	Limited	HP:0000006	Autosomal dominant	GENCC:000102	ClinGen	HGNC:7881	NOTCH1	MONDO:0019625	familial thoracic aortic aneurysm and aortic dissection	HP:0000006	AD	GENCC:000102	ClinGen	GENCC:100004	Limited	2016-04-06 13:41:03	https://search.clinicalgenome.org/kb/gene-validity/CGGCIEX:assertion_8269			https://www.clinicalgenome.org/docs/?doc-type=curation-activity-procedures&curation-procedure=gene-disease-validity	1	2021-08-16
GENCC_000102-HGNC_7989-MONDO_0009026-HP_0000006-GENCC_100004	HGNC:7989	NRAS	MONDO:0009026	Costello syndrome	MONDO:0009026	Costello syndrome	GENCC:100004	Limited	HP:0000006	Autosomal dominant	GENCC:000102	ClinGen	HGNC:7989	NRAS	MONDO:0009026	Costello syndrome	HP:0000006	AD	GENCC:000102	ClinGen	GENCC:100004	Limited	2018-07-24 13:41:03	https://search.clinicalgenome.org/kb/gene-validity/CGGV:assertion_28526e91-0db9-4724-94f3-e4222ace602c-2018-07-24T160000.000Z			https://www.clinicalgenome.org/docs/?doc-type=curation-activity-procedures&curation-procedure=gene-disease-validity	1	2021-08-16
GENCC_000102-HGNC_7989-MONDO_0015280-HP_0000006-GENCC_100004	HGNC:7989	NRAS	MONDO:0015280	cardiofaciocutaneous syndrome	MONDO:0015280	cardiofaciocutaneous syndrome	GENCC:100004	Limited	HP:0000006	Autosomal dominant	GENCC:000102	ClinGen	HGNC:7989	NRAS	MONDO:0015280	cardiofaciocutaneous syndrome	HP:0000006	AD	GENCC:000102	ClinGen	GENCC:100004	Limited	2018-07-24 13:41:03	https://search.clinicalgenome.org/kb/gene-validity/CGGV:assertion_d466df2a-8e3d-4d4a-bb96-8e483d4c56e7-2018-07-24T160000.000Z			https://www.clinicalgenome.org/docs/?doc-type=curation-activity-procedures&curation-procedure=gene-disease-validity	1	2021-08-16
GENCC_000102-HGNC_7989-MONDO_0007893-HP_0000006-GENCC_100004	HGNC:7989	NRAS	MONDO:0007893	Noonan syndrome with multiple lentigines	MONDO:0007893	Noonan syndrome with multiple lentigines	GENCC:100004	Limited	HP:0000006	Autosomal dominant	GENCC:000102	ClinGen	HGNC:7989	NRAS	MONDO:0007893	Noonan syndrome with multiple lentigines	HP:0000006	AD	GENCC:000102	ClinGen	GENCC:100004	Limited	2018-05-30 13:41:03	https://search.clinicalgenome.org/kb/gene-validity/CGGV:assertion_e5622684-4367-4d90-b769-f7205ee1cac8-2018-05-30T160000.000Z			https://www.clinicalgenome.org/docs/?doc-type=curation-activity-procedures&curation-procedure=gene-disease-validity	1	2021-08-16
GENCC_000102-HGNC_23319-MONDO_0100038-HP_0000006-GENCC_100004	HGNC:23319	NTNG1	MONDO:0100038	complex neurodevelopmental disorder	MONDO:0100038	complex neurodevelopmental disorder	GENCC:100004	Limited	HP:0000006	Autosomal dominant	GENCC:000102	ClinGen	HGNC:23319	NTNG1	MONDO:0100038	complex neurodevelopmental disorder	HP:0000006	AD	GENCC:000102	ClinGen	GENCC:100004	Limited	2021-02-02 13:41:04	https://search.clinicalgenome.org/kb/gene-validity/CGGV:assertion_2c648acf-5801-481b-a1c4-f950e99d4d96-2021-02-02T170000.000Z			https://www.clinicalgenome.org/docs/?doc-type=curation-activity-procedures&curation-procedure=gene-disease-validity	1	2021-08-16
GENCC_000102-HGNC_15719-MONDO_0005021-HP_0000006-GENCC_100004	HGNC:15719	OBSCN	MONDO:0005021	Primary dilated cardiomyopathy	MONDO:0005021	Primary dilated cardiomyopathy	GENCC:100004	Limited	HP:0000006	Autosomal dominant	GENCC:000102	ClinGen	HGNC:15719	OBSCN	MONDO:0005021	dilated cardiomyopathy	HP:0000006	AD	GENCC:000102	ClinGen	GENCC:100004	Limited	2020-11-06 13:41:04	https://search.clinicalgenome.org/kb/gene-validity/CGGV:assertion_e1b69281-f3d0-4efe-998d-db080868b57e-2020-11-06T180624.436Z			https://www.clinicalgenome.org/docs/?doc-type=curation-activity-procedures&curation-procedure=gene-disease-validity	1	2021-08-16
GENCC_000102-HGNC_26144-MONDO_0018630-HP_0000006-GENCC_100004	HGNC:26144	PALB2	MONDO:0018630	hereditary nonpolyposis colon cancer	MONDO:0018630	hereditary nonpolyposis colon cancer	GENCC:100004	Limited	HP:0000006	Autosomal dominant	GENCC:000102	ClinGen	HGNC:26144	PALB2	MONDO:0018630	hereditary nonpolyposis colon cancer	HP:0000006	AD	GENCC:000102	ClinGen	GENCC:100004	Limited	2018-03-12 13:41:04	https://search.clinicalgenome.org/kb/gene-validity/CGGCIEX:assertion_10073			https://www.clinicalgenome.org/docs/?doc-type=curation-activity-procedures&curation-procedure=gene-disease-validity	1	2021-08-16
GENCC_000102-HGNC_20767-MONDO_0005045-HP_0000006-GENCC_100004	HGNC:20767	PDLIM3	MONDO:0005045	Hypertrophic cardiomyopathy	MONDO:0005045	Hypertrophic cardiomyopathy	GENCC:100004	Limited	HP:0000006	Autosomal dominant	GENCC:000102	ClinGen	HGNC:20767	PDLIM3	MONDO:0005045	hypertrophic cardiomyopathy	HP:0000006	AD	GENCC:000102	ClinGen	GENCC:100004	Limited	2018-08-06 13:41:04	https://search.clinicalgenome.org/kb/gene-validity/CGGV:assertion_76cba060-8080-42b1-b9ea-2193fea658b0-2018-08-06T132124.189Z			https://www.clinicalgenome.org/docs/?doc-type=curation-activity-procedures&curation-procedure=gene-disease-validity	1	2021-08-16
GENCC_000102-HGNC_9117-MONDO_0015626-HP_0000006-GENCC_100004	HGNC:9117	PMP2	MONDO:0015626	Charcot-Marie-Tooth disease	MONDO:0015626	Charcot-Marie-Tooth disease	GENCC:100004	Limited	HP:0000006	Autosomal dominant	GENCC:000102	ClinGen	HGNC:9117	PMP2	MONDO:0015626	Charcot-Marie-Tooth disease	HP:0000006	AD	GENCC:000102	ClinGen	GENCC:100004	Limited	2021-03-22 13:41:04	https://search.clinicalgenome.org/kb/gene-validity/CGGV:assertion_aa4c5730-f807-45d7-afe7-573a3960916f-2021-03-22T201734.319Z			https://www.clinicalgenome.org/docs/?doc-type=curation-activity-procedures&curation-procedure=gene-disease-validity	1	2021-08-16
GENCC_000102-HGNC_14000-MONDO_0005021-HP_0000006-GENCC_100004	HGNC:14000	PRDM16	MONDO:0005021	Primary dilated cardiomyopathy	MONDO:0005021	Primary dilated cardiomyopathy	GENCC:100004	Limited	HP:0000006	Autosomal dominant	GENCC:000102	ClinGen	HGNC:14000	PRDM16	MONDO:0005021	dilated cardiomyopathy	HP:0000006	AD	GENCC:000102	ClinGen	GENCC:100004	Limited	2020-08-12 13:41:04	https://search.clinicalgenome.org/kb/gene-validity/CGGV:assertion_c0a3445a-5bb0-4d77-a4f0-5b7cfceb837f-2020-08-12T160000.000Z			https://www.clinicalgenome.org/docs/?doc-type=curation-activity-procedures&curation-procedure=gene-disease-validity	1	2021-08-16
GENCC_000102-HGNC_19093-MONDO_0008339-HP_0000006-GENCC_100004	HGNC:19093	PSD3	MONDO:0008339	antecubital pterygium syndrome	MONDO:0008339	antecubital pterygium syndrome	GENCC:100004	Limited	HP:0000006	Autosomal dominant	GENCC:000102	ClinGen	HGNC:19093	PSD3	MONDO:0008339	antecubital pterygium syndrome	HP:0000006	AD	GENCC:000102	ClinGen	GENCC:100004	Limited	2016-11-24 13:41:04	https://search.clinicalgenome.org/kb/gene-validity/CGGCIEX:assertion_4845			https://www.clinicalgenome.org/docs/?doc-type=curation-activity-procedures&curation-procedure=gene-disease-validity	1	2021-08-16
GENCC_000102-HGNC_9509-MONDO_0005021-HP_0000006-GENCC_100004	HGNC:9509	PSEN2	MONDO:0005021	Primary dilated cardiomyopathy	MONDO:0005021	Primary dilated cardiomyopathy	GENCC:100004	Limited	HP:0000006	Autosomal dominant	GENCC:000102	ClinGen	HGNC:9509	PSEN2	MONDO:0005021	dilated cardiomyopathy	HP:0000006	AD	GENCC:000102	ClinGen	GENCC:100004	Limited	2020-09-04 13:41:04	https://search.clinicalgenome.org/kb/gene-validity/CGGV:assertion_9e20579f-efc7-4ccd-8653-85c0aafe788f-2020-09-04T160000.000Z			https://www.clinicalgenome.org/docs/?doc-type=curation-activity-procedures&curation-procedure=gene-disease-validity	1	2021-08-16
GENCC_000102-HGNC_9586-MONDO_0007187-HP_0000006-GENCC_100004	HGNC:9586	PTCH2	MONDO:0007187	nevoid basal cell carcinoma syndrome	MONDO:0007187	nevoid basal cell carcinoma syndrome	GENCC:100004	Limited	HP:0000006	Autosomal dominant	GENCC:000102	ClinGen	HGNC:9586	PTCH2	MONDO:0007187	nevoid basal cell carcinoma syndrome	HP:0000006	AD	GENCC:000102	ClinGen	GENCC:100004	Limited	2018-10-12 13:41:04	https://search.clinicalgenome.org/kb/gene-validity/CGGV:assertion_d189ca00-ba80-49af-9b2e-8523c8d29a44-2018-10-12T213908.660Z			https://www.clinicalgenome.org/docs/?doc-type=curation-activity-procedures&curation-procedure=gene-disease-validity	1	2021-08-16
GENCC_000102-HGNC_9673-MONDO_0018630-HP_0000006-GENCC_100004	HGNC:9673	PTPRJ	MONDO:0018630	hereditary nonpolyposis colon cancer	MONDO:0018630	hereditary nonpolyposis colon cancer	GENCC:100004	Limited	HP:0000006	Autosomal dominant	GENCC:000102	ClinGen	HGNC:9673	PTPRJ	MONDO:0018630	hereditary nonpolyposis colon cancer	HP:0000006	AD	GENCC:000102	ClinGen	GENCC:100004	Limited	2018-10-12 13:41:04	https://search.clinicalgenome.org/kb/gene-validity/CGGV:assertion_051bd795-fea1-4d6d-8947-348b7f0be80a-2018-10-12T210742.630Z			https://www.clinicalgenome.org/docs/?doc-type=curation-activity-procedures&curation-procedure=gene-disease-validity	1	2021-08-16
GENCC_000102-HGNC_9816-MONDO_0016419-HP_0000006-GENCC_100004	HGNC:9816	RAD50	MONDO:0016419	hereditary breast carcinoma	MONDO:0016419	hereditary breast carcinoma	GENCC:100004	Limited	HP:0000006	Autosomal dominant	GENCC:000102	ClinGen	HGNC:9816	RAD50	MONDO:0016419	hereditary breast carcinoma	HP:0000006	AD	GENCC:000102	ClinGen	GENCC:100004	Limited	2016-12-14 13:41:04	https://search.clinicalgenome.org/kb/gene-validity/CGGCIEX:assertion_8695			https://www.clinicalgenome.org/docs/?doc-type=curation-activity-procedures&curation-procedure=gene-disease-validity	1	2021-08-16
GENCC_000102-HGNC_9823-MONDO_0016419-HP_0000006-GENCC_100004	HGNC:9823	RAD51D	MONDO:0016419	hereditary breast carcinoma	MONDO:0016419	hereditary breast carcinoma	GENCC:100004	Limited	HP:0000006	Autosomal dominant	GENCC:000102	ClinGen	HGNC:9823	RAD51D	MONDO:0016419	hereditary breast carcinoma	HP:0000006	AD	GENCC:000102	ClinGen	GENCC:100004	Limited	2017-11-08 13:41:05	https://search.clinicalgenome.org/kb/gene-validity/CGGCIEX:assertion_3215			https://www.clinicalgenome.org/docs/?doc-type=curation-activity-procedures&curation-procedure=gene-disease-validity	1	2021-08-16
GENCC_000102-HGNC_9829-MONDO_0007893-HP_0000006-GENCC_100004	HGNC:9829	RAF1	MONDO:0007893	Noonan syndrome with multiple lentigines	MONDO:0007893	Noonan syndrome with multiple lentigines	GENCC:100004	Limited	HP:0000006	Autosomal dominant	GENCC:000102	ClinGen	HGNC:9829	RAF1	MONDO:0007893	Noonan syndrome with multiple lentigines	HP:0000006	AD	GENCC:000102	ClinGen	GENCC:100004	Limited	2018-07-25 13:41:05	https://search.clinicalgenome.org/kb/gene-validity/CGGV:assertion_cda0bf05-836b-40bb-99f5-e1dbfd0f6741-2018-07-25T160000.000Z			https://www.clinicalgenome.org/docs/?doc-type=curation-activity-procedures&curation-procedure=gene-disease-validity	1	2021-08-16
GENCC_000102-HGNC_9848-MONDO_0009723-HP_0000006-GENCC_100004	HGNC:9848	RANBP2	MONDO:0009723	Leigh syndrome	MONDO:0009723	Leigh syndrome	GENCC:100004	Limited	HP:0000006	Autosomal dominant	GENCC:000102	ClinGen	HGNC:9848	RANBP2	MONDO:0009723	Leigh syndrome	HP:0000006	AD	GENCC:000102	ClinGen	GENCC:100004	Limited	2021-06-30 13:41:05	https://search.clinicalgenome.org/kb/gene-validity/CGGV:assertion_183be314-face-471f-9643-9cc1a302636f-2021-06-30T145342.020Z			https://www.clinicalgenome.org/docs/?doc-type=curation-activity-procedures&curation-procedure=gene-disease-validity	1	2021-08-16
GENCC_000102-HGNC_9872-MONDO_0018997-HP_0000006-GENCC_100004	HGNC:9872	RASA2	MONDO:0018997	Noonan syndrome	MONDO:0018997	Noonan syndrome	GENCC:100004	Limited	HP:0000006	Autosomal dominant	GENCC:000102	ClinGen	HGNC:9872	RASA2	MONDO:0018997	Noonan syndrome	HP:0000006	AD	GENCC:000102	ClinGen	GENCC:100004	Limited	2018-07-24 13:41:05	https://search.clinicalgenome.org/kb/gene-validity/CGGV:assertion_9635e391-79b6-4054-824e-1c607a02cd07-2018-07-24T160000.000Z			https://www.clinicalgenome.org/docs/?doc-type=curation-activity-procedures&curation-procedure=gene-disease-validity	1	2021-08-16
GENCC_000102-HGNC_18505-MONDO_0014919-HP_0000006-GENCC_100004	HGNC:18505	RNF43	MONDO:0014919	sessile serrated polyposis cancer syndrome	MONDO:0014919	sessile serrated polyposis cancer syndrome	GENCC:100004	Limited	HP:0000006	Autosomal dominant	GENCC:000102	ClinGen	HGNC:18505	RNF43	MONDO:0014919	sessile serrated polyposis cancer syndrome	HP:0000006	AD	GENCC:000102	ClinGen	GENCC:100004	Limited	2017-10-23 13:41:05	https://search.clinicalgenome.org/kb/gene-validity/CGGCIEX:assertion_9857			https://www.clinicalgenome.org/docs/?doc-type=curation-activity-procedures&curation-procedure=gene-disease-validity	1	2021-08-16
GENCC_000102-HGNC_10405-MONDO_0018630-HP_0000006-GENCC_100004	HGNC:10405	RPS20	MONDO:0018630	hereditary nonpolyposis colon cancer	MONDO:0018630	hereditary nonpolyposis colon cancer	GENCC:100004	Limited	HP:0000006	Autosomal dominant	GENCC:000102	ClinGen	HGNC:10405	RPS20	MONDO:0018630	hereditary nonpolyposis colon cancer	HP:0000006	AD	GENCC:000102	ClinGen	GENCC:100004	Limited	2017-06-08 13:41:05	https://search.clinicalgenome.org/kb/gene-validity/CGGCIEX:assertion_8436			https://www.clinicalgenome.org/docs/?doc-type=curation-activity-procedures&curation-procedure=gene-disease-validity	1	2021-08-16
GENCC_000102-HGNC_10447-MONDO_0018997-HP_0000006-GENCC_100004	HGNC:10447	RRAS	MONDO:0018997	Noonan syndrome	MONDO:0018997	Noonan syndrome	GENCC:100004	Limited	HP:0000006	Autosomal dominant	GENCC:000102	ClinGen	HGNC:10447	RRAS	MONDO:0018997	Noonan syndrome	HP:0000006	AD	GENCC:000102	ClinGen	GENCC:100004	Limited	2018-07-24 13:41:05	https://search.clinicalgenome.org/kb/gene-validity/CGGV:assertion_96280a14-d8cd-4c9b-b3e0-d5fcd8bf9ef6-2018-07-24T160000.000Z			https://www.clinicalgenome.org/docs/?doc-type=curation-activity-procedures&curation-procedure=gene-disease-validity	1	2021-08-16
GENCC_000102-HGNC_10484-MONDO_0005045-HP_0000006-GENCC_100004	HGNC:10484	RYR2	MONDO:0005045	Hypertrophic cardiomyopathy	MONDO:0005045	Hypertrophic cardiomyopathy	GENCC:100004	Limited	HP:0000006	Autosomal dominant	GENCC:000102	ClinGen	HGNC:10484	RYR2	MONDO:0005045	hypertrophic cardiomyopathy	HP:0000006	AD	GENCC:000102	ClinGen	GENCC:100004	Limited	2019-07-19 13:41:05	https://search.clinicalgenome.org/kb/gene-validity/CGGV:assertion_3ac9dd09-674f-4d67-94da-234ffb4e5070-2019-07-19T160000.000Z			https://www.clinicalgenome.org/docs/?doc-type=curation-activity-procedures&curation-procedure=gene-disease-validity	1	2021-08-16
GENCC_000102-HGNC_10485-MONDO_0018614-HP_0000006-GENCC_100004	HGNC:10485	RYR3	MONDO:0018614	undetermined early-onset epileptic encephalopathy	MONDO:0018614	undetermined early-onset epileptic encephalopathy	GENCC:100004	Limited	HP:0000006	Autosomal dominant	GENCC:000102	ClinGen	HGNC:10485	RYR3	MONDO:0018614	undetermined early-onset epileptic encephalopathy	HP:0000006	AD	GENCC:000102	ClinGen	GENCC:100004	Limited	2018-06-19 13:41:05	https://search.clinicalgenome.org/kb/gene-validity/CGGV:assertion_a277276e-7efa-45c9-ad01-74e9aa2dea63-2018-06-19T160000.000Z			https://www.clinicalgenome.org/docs/?doc-type=curation-activity-procedures&curation-procedure=gene-disease-validity	1	2021-08-16
GENCC_000102-HGNC_10593-MONDO_0016587-HP_0000006-GENCC_100004	HGNC:10593	SCN5A	MONDO:0016587	arrhythmogenic right ventricular cardiomyopathy	MONDO:0016587	arrhythmogenic right ventricular cardiomyopathy	GENCC:100004	Limited	HP:0000006	Autosomal dominant	GENCC:000102	ClinGen	HGNC:10593	SCN5A	MONDO:0016587	arrhythmogenic right ventricular cardiomyopathy	HP:0000006	AD	GENCC:000102	ClinGen	GENCC:100004	Limited	2019-06-06 13:41:05	https://search.clinicalgenome.org/kb/gene-validity/CGGV:assertion_3c1cdce2-c8de-442d-b0c4-5936919b310f-2019-06-06T160000.000Z			https://www.clinicalgenome.org/docs/?doc-type=curation-activity-procedures&curation-procedure=gene-disease-validity	1	2021-08-16
GENCC_000102-HGNC_16993-MONDO_0008265-HP_0000006-GENCC_100004	HGNC:16993	SEC61B	MONDO:0008265	polycystic liver disease 1	MONDO:0008265	polycystic liver disease 1	GENCC:100004	Limited	HP:0000006	Autosomal dominant	GENCC:000102	ClinGen	HGNC:16993	SEC61B	MONDO:0008265	polycystic liver disease 1	HP:0000006	AD	GENCC:000102	ClinGen	GENCC:100004	Limited	2020-06-10 13:41:05	https://search.clinicalgenome.org/kb/gene-validity/CGGV:assertion_0fc2c7f6-caef-4f23-82ba-2360a5eb0990-2020-06-10T160000.000Z			https://www.clinicalgenome.org/docs/?doc-type=curation-activity-procedures&curation-procedure=gene-disease-validity	1	2021-08-16
GENCC_000102-HGNC_10729-MONDO_0018630-HP_0000006-GENCC_100004	HGNC:10729	SEMA4A	MONDO:0018630	hereditary nonpolyposis colon cancer	MONDO:0018630	hereditary nonpolyposis colon cancer	GENCC:100004	Limited	HP:0000006	Autosomal dominant	GENCC:000102	ClinGen	HGNC:10729	SEMA4A	MONDO:0018630	hereditary nonpolyposis colon cancer	HP:0000006	AD	GENCC:000102	ClinGen	GENCC:100004	Limited	2017-11-13 13:41:06	https://search.clinicalgenome.org/kb/gene-validity/CGGCIEX:assertion_9864			https://www.clinicalgenome.org/docs/?doc-type=curation-activity-procedures&curation-procedure=gene-disease-validity	1	2021-08-16
GENCC_000102-HGNC_10807-MONDO_0005021-HP_0000006-GENCC_100004	HGNC:10807	SGCD	MONDO:0005021	Primary dilated cardiomyopathy	MONDO:0005021	Primary dilated cardiomyopathy	GENCC:100004	Limited	HP:0000006	Autosomal dominant	GENCC:000102	ClinGen	HGNC:10807	SGCD	MONDO:0005021	dilated cardiomyopathy	HP:0000006	AD	GENCC:000102	ClinGen	GENCC:100004	Limited	2020-09-04 13:41:06	https://search.clinicalgenome.org/kb/gene-validity/CGGV:assertion_59326e1b-5cc1-4dfe-8d67-3379aa305c40-2020-09-04T160000.000Z			https://www.clinicalgenome.org/docs/?doc-type=curation-activity-procedures&curation-procedure=gene-disease-validity	1	2021-08-16
GENCC_000102-HGNC_11142-MONDO_0100062-HP_0000006-GENCC_100004	HGNC:11142	SIK1	MONDO:0100062	developmental and epileptic encephalopathy	MONDO:0100062	developmental and epileptic encephalopathy	GENCC:100004	Limited	HP:0000006	Autosomal dominant	GENCC:000102	ClinGen	HGNC:11142	SIK1	MONDO:0100062	developmental and epileptic encephalopathy	HP:0000006	AD	GENCC:000102	ClinGen	GENCC:100004	Limited	2018-10-02 13:41:06	https://search.clinicalgenome.org/kb/gene-validity/CGGV:assertion_cd76888e-9502-48f3-af06-56f1ae5ed975-2018-10-02T160000.000Z			https://www.clinicalgenome.org/docs/?doc-type=curation-activity-procedures&curation-procedure=gene-disease-validity	1	2021-08-16
GENCC_000102-HGNC_10990-MONDO_0009723-HP_0000006-GENCC_100004	HGNC:10990	SLC25A4	MONDO:0009723	Leigh syndrome	MONDO:0009723	Leigh syndrome	GENCC:100004	Limited	HP:0000006	Autosomal dominant	GENCC:000102	ClinGen	HGNC:10990	SLC25A4	MONDO:0009723	Leigh syndrome	HP:0000006	AD	GENCC:000102	ClinGen	GENCC:100004	Limited	2021-06-14 13:41:06	https://search.clinicalgenome.org/kb/gene-validity/CGGV:assertion_0a6890a4-e2d5-4895-956d-3f3103ec6a2b-2021-06-14T151738.675Z			https://www.clinicalgenome.org/docs/?doc-type=curation-activity-procedures&curation-procedure=gene-disease-validity	1	2021-08-16
GENCC_000102-HGNC_13444-MONDO_0019625-HP_0000006-GENCC_100004	HGNC:13444	SLC2A10	MONDO:0019625	familial thoracic aortic aneurysm and aortic dissection	MONDO:0019625	familial thoracic aortic aneurysm and aortic dissection	GENCC:100004	Limited	HP:0000006	Autosomal dominant	GENCC:000102	ClinGen	HGNC:13444	SLC2A10	MONDO:0019625	familial thoracic aortic aneurysm and aortic dissection	HP:0000006	AD	GENCC:000102	ClinGen	GENCC:100004	Limited	2016-04-17 13:41:06	https://search.clinicalgenome.org/kb/gene-validity/CGGCIEX:assertion_8270			https://www.clinicalgenome.org/docs/?doc-type=curation-activity-procedures&curation-procedure=gene-disease-validity	1	2021-08-16
GENCC_000102-HGNC_13941-MONDO_0019497-HP_0000006-GENCC_100004	HGNC:13941	SLC44A4	MONDO:0019497	nonsyndromic genetic deafness	MONDO:0019497	nonsyndromic genetic deafness	GENCC:100004	Limited	HP:0000006	Autosomal dominant	GENCC:000102	ClinGen	HGNC:13941	SLC44A4	MONDO:0019497	nonsyndromic genetic deafness	HP:0000006	AD	GENCC:000102	ClinGen	GENCC:100004	Limited	2018-04-24 13:41:06	https://search.clinicalgenome.org/kb/gene-validity/CGGV:assertion_3ddbe083-55c3-483b-8c32-fc9bdbef10c6-2018-04-24T040000.000Z			https://www.clinicalgenome.org/docs/?doc-type=curation-activity-procedures&curation-procedure=gene-disease-validity	1	2021-08-16
GENCC_000102-HGNC_30225-MONDO_0014013-HP_0000006-GENCC_100004	HGNC:30225	SLC52A1	MONDO:0014013	maternal riboflavin deficiency	MONDO:0014013	maternal riboflavin deficiency	GENCC:100004	Limited	HP:0000006	Autosomal dominant	GENCC:000102	ClinGen	HGNC:30225	SLC52A1	MONDO:0014013	maternal riboflavin deficiency	HP:0000006	AD	GENCC:000102	ClinGen	GENCC:100004	Limited	2020-12-01 13:41:06	https://search.clinicalgenome.org/kb/gene-validity/CGGV:assertion_f44e2049-ade2-464c-a4e5-eaf851252082-2020-12-01T170000.000Z			https://www.clinicalgenome.org/docs/?doc-type=curation-activity-procedures&curation-procedure=gene-disease-validity	1	2021-08-16
GENCC_000102-HGNC_23845-MONDO_0016419-HP_0000006-GENCC_100004	HGNC:23845	SLX4	MONDO:0016419	hereditary breast carcinoma	MONDO:0016419	hereditary breast carcinoma	GENCC:100004	Limited	HP:0000006	Autosomal dominant	GENCC:000102	ClinGen	HGNC:23845	SLX4	MONDO:0016419	hereditary breast carcinoma	HP:0000006	AD	GENCC:000102	ClinGen	GENCC:100004	Limited	2017-03-08 13:41:06	https://search.clinicalgenome.org/kb/gene-validity/CGGCIEX:assertion_8704			https://www.clinicalgenome.org/docs/?doc-type=curation-activity-procedures&curation-procedure=gene-disease-validity	1	2021-08-16
GENCC_000102-HGNC_11100-MONDO_0018630-HP_0000006-GENCC_100004	HGNC:11100	SMARCA4	MONDO:0018630	hereditary nonpolyposis colon cancer	MONDO:0018630	hereditary nonpolyposis colon cancer	GENCC:100004	Limited	HP:0000006	Autosomal dominant	GENCC:000102	ClinGen	HGNC:11100	SMARCA4	MONDO:0018630	hereditary nonpolyposis colon cancer	HP:0000006	AD	GENCC:000102	ClinGen	GENCC:100004	Limited	2017-05-08 13:41:06	https://search.clinicalgenome.org/kb/gene-validity/CGGCIEX:assertion_9866			https://www.clinicalgenome.org/docs/?doc-type=curation-activity-procedures&curation-procedure=gene-disease-validity	1	2021-08-16
GENCC_000102-HGNC_11204-MONDO_0009869-HP_0000006-GENCC_100004	HGNC:11204	SOX9	MONDO:0009869	isolated Pierre-Robin syndrome	MONDO:0009869	isolated Pierre-Robin syndrome	GENCC:100004	Limited	HP:0000006	Autosomal dominant	GENCC:000102	ClinGen	HGNC:11204	SOX9	MONDO:0009869	isolated Pierre-Robin syndrome	HP:0000006	AD	GENCC:000102	ClinGen	GENCC:100004	Limited	2020-09-16 13:41:06	https://search.clinicalgenome.org/kb/gene-validity/CGGV:assertion_951f7fcd-2b6a-46cd-be1d-7993ee5119c1-2020-09-16T170000.000Z			https://www.clinicalgenome.org/docs/?doc-type=curation-activity-procedures&curation-procedure=gene-disease-validity	1	2021-08-16
GENCC_000102-HGNC_11204-MONDO_0007134-HP_0000006-GENCC_100004	HGNC:11204	SOX9	MONDO:0007134	Cooks syndrome	MONDO:0007134	Cooks syndrome	GENCC:100004	Limited	HP:0000006	Autosomal dominant	GENCC:000102	ClinGen	HGNC:11204	SOX9	MONDO:0007134	Cooks syndrome	HP:0000006	AD	GENCC:000102	ClinGen	GENCC:100004	Limited	2020-09-16 13:41:06	https://search.clinicalgenome.org/kb/gene-validity/CGGV:assertion_a1fdeca1-a725-4ccb-a7f6-e77c2d6158aa-2020-09-16T170000.000Z			https://www.clinicalgenome.org/docs/?doc-type=curation-activity-procedures&curation-procedure=gene-disease-validity	1	2021-08-16
GENCC_000102-HGNC_11317-MONDO_0009723-HP_0000006-GENCC_100004	HGNC:11317	SSBP1	MONDO:0009723	Leigh syndrome	MONDO:0009723	Leigh syndrome	GENCC:100004	Limited	HP:0000006	Autosomal dominant	GENCC:000102	ClinGen	HGNC:11317	SSBP1	MONDO:0009723	Leigh syndrome	HP:0000006	AD	GENCC:000102	ClinGen	GENCC:100004	Limited	2021-06-14 13:41:07	https://search.clinicalgenome.org/kb/gene-validity/CGGV:assertion_6ef6f4e7-6e59-4eaf-b303-7f975542d1b9-2021-06-14T144803.625Z			https://www.clinicalgenome.org/docs/?doc-type=curation-activity-procedures&curation-procedure=gene-disease-validity	1	2021-08-16
GENCC_000102-HGNC_29203-MONDO_0019497-HP_0000006-GENCC_100004	HGNC:29203	TBC1D24	MONDO:0019497	nonsyndromic genetic deafness	MONDO:0019497	nonsyndromic genetic deafness	GENCC:100004	Limited	HP:0000006	Autosomal dominant	GENCC:000102	ClinGen	HGNC:29203	TBC1D24	MONDO:0019497	nonsyndromic genetic deafness	HP:0000006	AD	GENCC:000102	ClinGen	GENCC:100004	Limited	2018-03-27 13:41:07	https://search.clinicalgenome.org/kb/gene-validity/CGGV:assertion_cd496a45-5ae0-4e56-8a3d-2c410a5bd0c8-2018-03-27T160000.000Z			https://www.clinicalgenome.org/docs/?doc-type=curation-activity-procedures&curation-procedure=gene-disease-validity	1	2021-08-16
GENCC_000102-HGNC_11598-MONDO_0005021-HP_0000006-GENCC_100004	HGNC:11598	TBX20	MONDO:0005021	Primary dilated cardiomyopathy	MONDO:0005021	Primary dilated cardiomyopathy	GENCC:100004	Limited	HP:0000006	Autosomal dominant	GENCC:000102	ClinGen	HGNC:11598	TBX20	MONDO:0005021	dilated cardiomyopathy	HP:0000006	AD	GENCC:000102	ClinGen	GENCC:100004	Limited	2020-08-12 13:41:07	https://search.clinicalgenome.org/kb/gene-validity/CGGV:assertion_58a014d9-2d97-4041-961d-cfd09fa11adf-2020-08-12T160000.000Z			https://www.clinicalgenome.org/docs/?doc-type=curation-activity-procedures&curation-procedure=gene-disease-validity	1	2021-08-16
GENCC_000102-HGNC_11610-MONDO_0005021-HP_0000006-GENCC_100004	HGNC:11610	TCAP	MONDO:0005021	Primary dilated cardiomyopathy	MONDO:0005021	Primary dilated cardiomyopathy	GENCC:100004	Limited	HP:0000006	Autosomal dominant	GENCC:000102	ClinGen	HGNC:11610	TCAP	MONDO:0005021	dilated cardiomyopathy	HP:0000006	AD	GENCC:000102	ClinGen	GENCC:100004	Limited	2020-08-12 13:41:07	https://search.clinicalgenome.org/kb/gene-validity/CGGV:assertion_4c8ab9d8-919a-443f-b027-5aec92b273d1-2020-08-12T160000.000Z			https://www.clinicalgenome.org/docs/?doc-type=curation-activity-procedures&curation-procedure=gene-disease-validity	1	2021-08-16
GENCC_000102-HGNC_11610-MONDO_0005045-HP_0000006-GENCC_100004	HGNC:11610	TCAP	MONDO:0005045	Hypertrophic cardiomyopathy	MONDO:0005045	Hypertrophic cardiomyopathy	GENCC:100004	Limited	HP:0000006	Autosomal dominant	GENCC:000102	ClinGen	HGNC:11610	TCAP	MONDO:0005045	hypertrophic cardiomyopathy	HP:0000006	AD	GENCC:000102	ClinGen	GENCC:100004	Limited	2020-05-01 13:41:07	https://search.clinicalgenome.org/kb/gene-validity/CGGV:assertion_c35abc20-c04c-49ec-af02-1bd270b0b50b-2020-05-01T134853.347Z			https://www.clinicalgenome.org/docs/?doc-type=curation-activity-procedures&curation-procedure=gene-disease-validity	1	2021-08-16
GENCC_000102-HGNC_11769-MONDO_0019625-HP_0000006-GENCC_100004	HGNC:11769	TGFB3	MONDO:0019625	familial thoracic aortic aneurysm and aortic dissection	MONDO:0019625	familial thoracic aortic aneurysm and aortic dissection	GENCC:100004	Limited	HP:0000006	Autosomal dominant	GENCC:000102	ClinGen	HGNC:11769	TGFB3	MONDO:0019625	familial thoracic aortic aneurysm and aortic dissection	HP:0000006	AD	GENCC:000102	ClinGen	GENCC:100004	Limited	2016-12-22 13:41:07	https://search.clinicalgenome.org/kb/gene-validity/CGGCIEX:assertion_8266			https://www.clinicalgenome.org/docs/?doc-type=curation-activity-procedures&curation-procedure=gene-disease-validity	1	2021-08-16
GENCC_000102-HGNC_11769-MONDO_0016587-HP_0000006-GENCC_100004	HGNC:11769	TGFB3	MONDO:0016587	arrhythmogenic right ventricular cardiomyopathy	MONDO:0016587	arrhythmogenic right ventricular cardiomyopathy	GENCC:100004	Limited	HP:0000006	Autosomal dominant	GENCC:000102	ClinGen	HGNC:11769	TGFB3	MONDO:0016587	arrhythmogenic right ventricular cardiomyopathy	HP:0000006	AD	GENCC:000102	ClinGen	GENCC:100004	Limited	2019-08-16 13:41:07	https://search.clinicalgenome.org/kb/gene-validity/CGGV:assertion_36ed9be9-2854-49e5-801c-a8fd65fec98e-2019-08-16T160000.000Z			https://www.clinicalgenome.org/docs/?doc-type=curation-activity-procedures&curation-procedure=gene-disease-validity	1	2021-08-16
GENCC_000102-HGNC_11827-MONDO_0016587-HP_0000006-GENCC_100004	HGNC:11827	TJP1	MONDO:0016587	arrhythmogenic right ventricular cardiomyopathy	MONDO:0016587	arrhythmogenic right ventricular cardiomyopathy	GENCC:100004	Limited	HP:0000006	Autosomal dominant	GENCC:000102	ClinGen	HGNC:11827	TJP1	MONDO:0016587	arrhythmogenic right ventricular cardiomyopathy	HP:0000006	AD	GENCC:000102	ClinGen	GENCC:100004	Limited	2019-02-08 13:41:07	https://search.clinicalgenome.org/kb/gene-validity/CGGV:assertion_435951df-5a0d-4596-b112-ccd6d6204409-2019-02-08T170000.000Z			https://www.clinicalgenome.org/docs/?doc-type=curation-activity-procedures&curation-procedure=gene-disease-validity	1	2021-08-16
GENCC_000102-HGNC_11828-MONDO_0019497-HP_0000006-GENCC_100004	HGNC:11828	TJP2	MONDO:0019497	nonsyndromic genetic deafness	MONDO:0019497	nonsyndromic genetic deafness	GENCC:100004	Limited	HP:0000006	Autosomal dominant	GENCC:000102	ClinGen	HGNC:11828	TJP2	MONDO:0019497	nonsyndromic genetic deafness	HP:0000006	AD	GENCC:000102	ClinGen	GENCC:100004	Limited	2017-12-19 13:41:07	https://search.clinicalgenome.org/kb/gene-validity/CGGV:assertion_bb5c5be5-918d-4ba5-b4ad-e243119a7e6a-2017-12-19T170000.000Z			https://www.clinicalgenome.org/docs/?doc-type=curation-activity-procedures&curation-procedure=gene-disease-validity	1	2021-08-16
GENCC_000102-HGNC_5318-MONDO_0019497-HP_0000006-GENCC_100004	HGNC:5318	TNC	MONDO:0019497	nonsyndromic genetic deafness	MONDO:0019497	nonsyndromic genetic deafness	GENCC:100004	Limited	HP:0000006	Autosomal dominant	GENCC:000102	ClinGen	HGNC:5318	TNC	MONDO:0019497	nonsyndromic genetic deafness	HP:0000006	AD	GENCC:000102	ClinGen	GENCC:100004	Limited	2018-03-20 13:41:07	https://search.clinicalgenome.org/kb/gene-validity/CGGV:assertion_fce4988a-fb20-4f95-b73a-799c47b67e3b-2018-03-20T160000.000Z			https://www.clinicalgenome.org/docs/?doc-type=curation-activity-procedures&curation-procedure=gene-disease-validity	1	2021-08-16
GENCC_000102-HGNC_19661-MONDO_0005021-HP_0000006-GENCC_100004	HGNC:19661	TNNI3K	MONDO:0005021	Primary dilated cardiomyopathy	MONDO:0005021	Primary dilated cardiomyopathy	GENCC:100004	Limited	HP:0000006	Autosomal dominant	GENCC:000102	ClinGen	HGNC:19661	TNNI3K	MONDO:0005021	dilated cardiomyopathy	HP:0000006	AD	GENCC:000102	ClinGen	GENCC:100004	Limited	2020-08-12 13:41:07	https://search.clinicalgenome.org/kb/gene-validity/CGGV:assertion_f5ce5790-8940-4d7a-a85c-8682be86939d-2020-08-12T160000.000Z			https://www.clinicalgenome.org/docs/?doc-type=curation-activity-procedures&curation-procedure=gene-disease-validity	1	2021-08-16
GENCC_000102-HGNC_11948-MONDO_0018958-HP_0000006-GENCC_100004	HGNC:11948	TNNT1	MONDO:0018958	nemaline myopathy	MONDO:0018958	nemaline myopathy	GENCC:100004	Limited	HP:0000006	Autosomal dominant	GENCC:000102	ClinGen	HGNC:11948	TNNT1	MONDO:0018958	nemaline myopathy	HP:0000006	AD	GENCC:000102	ClinGen	GENCC:100004	Limited	2020-06-22 13:41:08	https://search.clinicalgenome.org/kb/gene-validity/CGGV:assertion_b5e1f9d1-b21e-46f6-94ce-10cb551ea92a-2020-06-22T141002.152Z			https://www.clinicalgenome.org/docs/?doc-type=curation-activity-procedures&curation-procedure=gene-disease-validity	1	2021-08-16
GENCC_000102-HGNC_17103-MONDO_0015151-HP_0000006-GENCC_100004	HGNC:17103	TNPO3	MONDO:0015151	autosomal dominant limb-girdle muscular dystrophy	MONDO:0015151	autosomal dominant limb-girdle muscular dystrophy	GENCC:100004	Limited	HP:0000006	Autosomal dominant	GENCC:000102	ClinGen	HGNC:17103	TNPO3	MONDO:0015151	muscular dystrophy, limb-girdle, autosomal dominant	HP:0000006	AD	GENCC:000102	ClinGen	GENCC:100004	Limited	2021-06-15 13:41:08	https://search.clinicalgenome.org/kb/gene-validity/CGGV:assertion_9cd2cbd3-46da-490c-9765-40b52750dded-2021-06-15T185556.261Z			https://www.clinicalgenome.org/docs/?doc-type=curation-activity-procedures&curation-procedure=gene-disease-validity	1	2021-08-16
GENCC_000102-HGNC_11998-MONDO_0016248-HP_0000006-GENCC_100004	HGNC:11998	TP53	MONDO:0016248	familial ovarian cancer	MONDO:0016248	familial ovarian cancer	GENCC:100004	Limited	HP:0000006	Autosomal dominant	GENCC:000102	ClinGen	HGNC:11998	TP53	MONDO:0016248	familial ovarian cancer	HP:0000006	AD	GENCC:000102	ClinGen	GENCC:100004	Limited	2018-01-10 13:41:08	https://search.clinicalgenome.org/kb/gene-validity/CGGCIEX:assertion_9991			https://www.clinicalgenome.org/docs/?doc-type=curation-activity-procedures&curation-procedure=gene-disease-validity	1	2021-08-16
GENCC_000102-HGNC_16007-MONDO_0005045-HP_0000006-GENCC_100004	HGNC:16007	TRIM63	MONDO:0005045	Hypertrophic cardiomyopathy	MONDO:0005045	Hypertrophic cardiomyopathy	GENCC:100004	Limited	HP:0000006	Autosomal dominant	GENCC:000102	ClinGen	HGNC:16007	TRIM63	MONDO:0005045	hypertrophic cardiomyopathy	HP:0000006	AD	GENCC:000102	ClinGen	GENCC:100004	Limited	2018-08-01 13:41:08	https://search.clinicalgenome.org/kb/gene-validity/CGGV:assertion_d9f35d3c-2d30-4947-9d10-87d21405586e-2018-08-01T163316.590Z			https://www.clinicalgenome.org/docs/?doc-type=curation-activity-procedures&curation-procedure=gene-disease-validity	1	2021-08-16
GENCC_000102-HGNC_10669-MONDO_0011921-HP_0000006-GENCC_100004	HGNC:10669	TSHZ1	MONDO:0011921	aural atresia, congenital	MONDO:0011921	aural atresia, congenital	GENCC:100004	Limited	HP:0000006	Autosomal dominant	GENCC:000102	ClinGen	HGNC:10669	TSHZ1	MONDO:0011921	aural atresia, congenital	HP:0000006	AD	GENCC:000102	ClinGen	GENCC:100004	Limited	2020-08-25 13:41:08	https://search.clinicalgenome.org/kb/gene-validity/CGGV:assertion_cfbe0bb6-f9c6-447b-bec9-911af6a67566-2020-08-25T130420.457Z			https://www.clinicalgenome.org/docs/?doc-type=curation-activity-procedures&curation-procedure=gene-disease-validity	1	2021-08-16
GENCC_000102-HGNC_12403-MONDO_0016587-HP_0000006-GENCC_100004	HGNC:12403	TTN	MONDO:0016587	arrhythmogenic right ventricular cardiomyopathy	MONDO:0016587	arrhythmogenic right ventricular cardiomyopathy	GENCC:100004	Limited	HP:0000006	Autosomal dominant	GENCC:000102	ClinGen	HGNC:12403	TTN	MONDO:0016587	arrhythmogenic right ventricular cardiomyopathy	HP:0000006	AD	GENCC:000102	ClinGen	GENCC:100004	Limited	2019-08-06 13:41:08	https://search.clinicalgenome.org/kb/gene-validity/CGGV:assertion_a93ab74d-c9fa-4e74-b849-c8c6e8366050-2019-08-06T160000.000Z			https://www.clinicalgenome.org/docs/?doc-type=curation-activity-procedures&curation-procedure=gene-disease-validity	1	2021-08-16
GENCC_000102-HGNC_12403-MONDO_0005045-HP_0000006-GENCC_100004	HGNC:12403	TTN	MONDO:0005045	Hypertrophic cardiomyopathy	MONDO:0005045	Hypertrophic cardiomyopathy	GENCC:100004	Limited	HP:0000006	Autosomal dominant	GENCC:000102	ClinGen	HGNC:12403	TTN	MONDO:0005045	hypertrophic cardiomyopathy	HP:0000006	AD	GENCC:000102	ClinGen	GENCC:100004	Limited	2016-12-12 13:41:09	https://search.clinicalgenome.org/kb/gene-validity/CGGV:assertion_c17e22eb-c6fc-487d-bcf6-001bb85fdabd-2016-12-12T170000.000Z			https://www.clinicalgenome.org/docs/?doc-type=curation-activity-procedures&curation-procedure=gene-disease-validity	1	2021-08-16
GENCC_000102-HGNC_12428-MONDO_0060592-HP_0000006-GENCC_100004	HGNC:12428	TWIST1	MONDO:0060592	Sweeney-Cox syndrome	MONDO:0060592	Sweeney-Cox syndrome	GENCC:100004	Limited	HP:0000006	Autosomal dominant	GENCC:000102	ClinGen	HGNC:12428	TWIST1	MONDO:0060592	Sweeney-Cox syndrome	HP:0000006	AD	GENCC:000102	ClinGen	GENCC:100004	Limited	2021-03-26 13:41:09	https://search.clinicalgenome.org/kb/gene-validity/CGGV:assertion_14ba10ad-ebb5-491f-b4d6-639890ab7ab9-2021-03-26T213222.762Z			https://www.clinicalgenome.org/docs/?doc-type=curation-activity-procedures&curation-procedure=gene-disease-validity	1	2021-08-16
GENCC_000102-HGNC_12665-MONDO_0005045-HP_0000006-GENCC_100004	HGNC:12665	VCL	MONDO:0005045	Hypertrophic cardiomyopathy	MONDO:0005045	Hypertrophic cardiomyopathy	GENCC:100004	Limited	HP:0000006	Autosomal dominant	GENCC:000102	ClinGen	HGNC:12665	VCL	MONDO:0005045	hypertrophic cardiomyopathy	HP:0000006	AD	GENCC:000102	ClinGen	GENCC:100004	Limited	2021-06-17 13:41:09	https://search.clinicalgenome.org/kb/gene-validity/CGGV:assertion_27365fd2-1203-4e2b-8830-3277e965d8bc-2021-06-17T142636.354Z			https://www.clinicalgenome.org/docs/?doc-type=curation-activity-procedures&curation-procedure=gene-disease-validity	1	2021-08-16
GENCC_000102-HGNC_12829-MONDO_0016419-HP_0000006-GENCC_100004	HGNC:12829	XRCC2	MONDO:0016419	hereditary breast carcinoma	MONDO:0016419	hereditary breast carcinoma	GENCC:100004	Limited	HP:0000006	Autosomal dominant	GENCC:000102	ClinGen	HGNC:12829	XRCC2	MONDO:0016419	hereditary breast carcinoma	HP:0000006	AD	GENCC:000102	ClinGen	GENCC:100004	Limited	2017-05-10 13:41:09	https://search.clinicalgenome.org/kb/gene-validity/CGGCIEX:assertion_8706			https://www.clinicalgenome.org/docs/?doc-type=curation-activity-procedures&curation-procedure=gene-disease-validity	1	2021-08-16
GENCC_000102-HGNC_12831-MONDO_0018630-HP_0000006-GENCC_100004	HGNC:12831	XRCC4	MONDO:0018630	hereditary nonpolyposis colon cancer	MONDO:0018630	hereditary nonpolyposis colon cancer	GENCC:100004	Limited	HP:0000006	Autosomal dominant	GENCC:000102	ClinGen	HGNC:12831	XRCC4	MONDO:0018630	hereditary nonpolyposis colon cancer	HP:0000006	AD	GENCC:000102	ClinGen	GENCC:100004	Limited	2017-05-08 13:41:09	https://search.clinicalgenome.org/kb/gene-validity/CGGCIEX:assertion_9865			https://www.clinicalgenome.org/docs/?doc-type=curation-activity-procedures&curation-procedure=gene-disease-validity	1	2021-08-16
GENCC_000102-HGNC_20-MONDO_0018614-HP_0000007-GENCC_100004	HGNC:20	AARS1	MONDO:0018614	undetermined early-onset epileptic encephalopathy	MONDO:0018614	undetermined early-onset epileptic encephalopathy	GENCC:100004	Limited	HP:0000007	Autosomal recessive	GENCC:000102	ClinGen	HGNC:20	AARS1	MONDO:0018614	undetermined early-onset epileptic encephalopathy	HP:0000007	AR	GENCC:000102	ClinGen	GENCC:100004	Limited	2018-11-20 13:41:09	https://search.clinicalgenome.org/kb/gene-validity/CGGV:assertion_ac62fe65-ee56-4146-9fe4-00dc1db2d958-2018-11-20T170000.000Z			https://www.clinicalgenome.org/docs/?doc-type=curation-activity-procedures&curation-procedure=gene-disease-validity	1	2021-08-16
GENCC_000102-HGNC_67-MONDO_0014564-HP_0000007-GENCC_100004	HGNC:67	ABCD3	MONDO:0014564	congenital bile acid synthesis defect 5	MONDO:0014564	congenital bile acid synthesis defect 5	GENCC:100004	Limited	HP:0000007	Autosomal recessive	GENCC:000102	ClinGen	HGNC:67	ABCD3	MONDO:0014564	congenital bile acid synthesis defect 5	HP:0000007	AR	GENCC:000102	ClinGen	GENCC:100004	Limited	2020-03-06 13:41:10	https://search.clinicalgenome.org/kb/gene-validity/CGGV:assertion_f8d82e6f-8ee8-4944-898b-165916c13cac-2020-03-06T170000.000Z			https://www.clinicalgenome.org/docs/?doc-type=curation-activity-procedures&curation-procedure=gene-disease-validity	1	2021-08-16
GENCC_000102-HGNC_225-MONDO_0009723-HP_0000007-GENCC_100004	HGNC:225	ADAR	MONDO:0009723	Leigh syndrome	MONDO:0009723	Leigh syndrome	GENCC:100004	Limited	HP:0000007	Autosomal recessive	GENCC:000102	ClinGen	HGNC:225	ADAR	MONDO:0009723	Leigh syndrome	HP:0000007	AR	GENCC:000102	ClinGen	GENCC:100004	Limited	2020-08-27 13:41:10	https://search.clinicalgenome.org/kb/gene-validity/CGGV:assertion_03f538b5-43af-4699-9ddb-264077de21c9-2020-08-27T164642.352Z			https://www.clinicalgenome.org/docs/?doc-type=curation-activity-procedures&curation-procedure=gene-disease-validity	1	2021-08-16
GENCC_000102-HGNC_232-MONDO_0019588-HP_0000007-GENCC_100004	HGNC:232	ADCY1	MONDO:0019588	autosomal recessive nonsyndromic deafness	MONDO:0019588	autosomal recessive nonsyndromic deafness	GENCC:100004	Limited	HP:0000007	Autosomal recessive	GENCC:000102	ClinGen	HGNC:232	ADCY1	MONDO:0019588	deafness, autosomal recessive	HP:0000007	AR	GENCC:000102	ClinGen	GENCC:100004	Limited	2017-05-10 13:41:10	https://search.clinicalgenome.org/kb/gene-validity/CGGCIEX:assertion_8152			https://www.clinicalgenome.org/docs/?doc-type=curation-activity-procedures&curation-procedure=gene-disease-validity	1	2021-08-16
GENCC_000102-HGNC_7179-MONDO_0013579-HP_0000007-GENCC_100004	HGNC:7179	ALDH6A1	MONDO:0013579	methylmalonate semialdehyde dehydrogenase deficiency	MONDO:0013579	methylmalonate semialdehyde dehydrogenase deficiency	GENCC:100004	Limited	HP:0000007	Autosomal recessive	GENCC:000102	ClinGen	HGNC:7179	ALDH6A1	MONDO:0013579	methylmalonate semialdehyde dehydrogenase deficiency	HP:0000007	AR	GENCC:000102	ClinGen	GENCC:100004	Limited	2019-09-27 13:41:10	https://search.clinicalgenome.org/kb/gene-validity/CGGV:assertion_57ca1521-9336-4769-bc55-240089dab917-2019-09-27T160000.000Z			https://www.clinicalgenome.org/docs/?doc-type=curation-activity-procedures&curation-procedure=gene-disease-validity	1	2021-08-16
GENCC_000102-HGNC_492-MONDO_0019350-HP_0000007-GENCC_100004	HGNC:492	ANK1	MONDO:0019350	hereditary spherocytosis	MONDO:0019350	hereditary spherocytosis	GENCC:100004	Limited	HP:0000007	Autosomal recessive	GENCC:000102	ClinGen	HGNC:492	ANK1	MONDO:0019350	hereditary spherocytosis	HP:0000007	AR	GENCC:000102	ClinGen	GENCC:100004	Limited	2021-06-23 13:41:10	https://search.clinicalgenome.org/kb/gene-validity/CGGV:assertion_55457b0b-370e-466d-b2da-1cb8d67aecc8-2021-06-23T160000.000Z			https://www.clinicalgenome.org/docs/?doc-type=curation-activity-procedures&curation-procedure=gene-disease-validity	1	2021-08-16
GENCC_000102-HGNC_568-MONDO_0014885-HP_0000007-GENCC_100004	HGNC:568	AP3D1	MONDO:0014885	Hermansky-Pudlak syndrome 10	MONDO:0014885	Hermansky-Pudlak syndrome 10	GENCC:100004	Limited	HP:0000007	Autosomal recessive	GENCC:000102	ClinGen	HGNC:568	AP3D1	MONDO:0014885	Hermansky-Pudlak syndrome 10	HP:0000007	AR	GENCC:000102	ClinGen	GENCC:100004	Limited	2020-02-26 13:41:10	https://search.clinicalgenome.org/kb/gene-validity/CGGV:assertion_3ec9ffa2-efda-446d-a848-e6d4d5b92fb6-2020-02-26T170000.000Z			https://www.clinicalgenome.org/docs/?doc-type=curation-activity-procedures&curation-procedure=gene-disease-validity	1	2021-08-16
GENCC_000102-HGNC_681-MONDO_0032763-HP_0000007-GENCC_100004	HGNC:681	ARHGEF1	MONDO:0032763	immunodeficiency 62	MONDO:0032763	immunodeficiency 62	GENCC:100004	Limited	HP:0000007	Autosomal recessive	GENCC:000102	ClinGen	HGNC:681	ARHGEF1	MONDO:0032763	immunodeficiency 62	HP:0000007	AR	GENCC:000102	ClinGen	GENCC:100004	Limited	2021-01-19 13:41:10	https://search.clinicalgenome.org/kb/gene-validity/CGGV:assertion_9547c192-135d-48b3-a1c0-2eca5e2608c5-2021-01-19T214711.722Z			https://www.clinicalgenome.org/docs/?doc-type=curation-activity-procedures&curation-procedure=gene-disease-validity	1	2021-08-16
GENCC_000102-HGNC_17146-MONDO_0014186-HP_0000007-GENCC_100004	HGNC:17146	ARL2BP	MONDO:0014186	retinitis pigmentosa with or without situs inversus	MONDO:0014186	retinitis pigmentosa with or without situs inversus	GENCC:100004	Limited	HP:0000007	Autosomal recessive	GENCC:000102	ClinGen	HGNC:17146	ARL2BP	MONDO:0014186	retinitis pigmentosa with or without situs inversus	HP:0000007	AR	GENCC:000102	ClinGen	GENCC:100004	Limited	2018-07-03 13:41:10	https://search.clinicalgenome.org/kb/gene-validity/CGGV:assertion_afe2baae-73d8-4f77-a106-a9163dbde4ce-2018-07-03T175137.305Z			https://www.clinicalgenome.org/docs/?doc-type=curation-activity-procedures&curation-procedure=gene-disease-validity	1	2021-08-16
GENCC_000102-HGNC_1020-MONDO_0009723-HP_0000007-GENCC_100004	HGNC:1020	BCS1L	MONDO:0009723	Leigh syndrome	MONDO:0009723	Leigh syndrome	GENCC:100004	Limited	HP:0000007	Autosomal recessive	GENCC:000102	ClinGen	HGNC:1020	BCS1L	MONDO:0009723	Leigh syndrome	HP:0000007	AR	GENCC:000102	ClinGen	GENCC:100004	Limited	2019-09-19 13:41:10	https://search.clinicalgenome.org/kb/gene-validity/CGGV:assertion_3b50d7db-1144-4187-a60c-72b45adb80bd-2019-09-19T155315.896Z			https://www.clinicalgenome.org/docs/?doc-type=curation-activity-procedures&curation-procedure=gene-disease-validity	1	2021-08-16
GENCC_000102-HGNC_13652-MONDO_0019497-HP_0000007-GENCC_100004	HGNC:13652	BDP1	MONDO:0019497	nonsyndromic genetic deafness	MONDO:0019497	nonsyndromic genetic deafness	GENCC:100004	Limited	HP:0000007	Autosomal recessive	GENCC:000102	ClinGen	HGNC:13652	BDP1	MONDO:0019497	nonsyndromic genetic deafness	HP:0000007	AR	GENCC:000102	ClinGen	GENCC:100004	Limited	2021-03-26 13:41:10	https://search.clinicalgenome.org/kb/gene-validity/CGGV:assertion_d300a54b-171c-4445-a138-a24409e99aae-2021-03-26T160000.000Z			https://www.clinicalgenome.org/docs/?doc-type=curation-activity-procedures&curation-procedure=gene-disease-validity	1	2021-08-16
GENCC_000102-HGNC_1701-MONDO_0013286-HP_0000007-GENCC_100004	HGNC:1701	CD81	MONDO:0013286	immunodeficiency, common variable, 6	MONDO:0013286	immunodeficiency, common variable, 6	GENCC:100004	Limited	HP:0000007	Autosomal recessive	GENCC:000102	ClinGen	HGNC:1701	CD81	MONDO:0013286	immunodeficiency, common variable, 6	HP:0000007	AR	GENCC:000102	ClinGen	GENCC:100004	Limited	2021-04-29 13:41:11	https://search.clinicalgenome.org/kb/gene-validity/CGGV:assertion_e2092b4c-a8ff-4b40-bc09-17fbe33aa3e7-2021-04-29T210806.386Z			https://www.clinicalgenome.org/docs/?doc-type=curation-activity-procedures&curation-procedure=gene-disease-validity	1	2021-08-16
GENCC_000102-HGNC_1718-MONDO_0019497-HP_0000007-GENCC_100004	HGNC:1718	CDC14A	MONDO:0019497	nonsyndromic genetic deafness	MONDO:0019497	nonsyndromic genetic deafness	GENCC:100004	Limited	HP:0000007	Autosomal recessive	GENCC:000102	ClinGen	HGNC:1718	CDC14A	MONDO:0019497	nonsyndromic genetic deafness	HP:0000007	AR	GENCC:000102	ClinGen	GENCC:100004	Limited	2018-02-26 13:41:11	https://search.clinicalgenome.org/kb/gene-validity/CGGV:assertion_e869e4b1-30e2-4d9b-9b69-124903d7b307-2018-02-26T170000.000Z			https://www.clinicalgenome.org/docs/?doc-type=curation-activity-procedures&curation-procedure=gene-disease-validity	1	2021-08-16
GENCC_000102-HGNC_1785-MONDO_0018630-HP_0000007-GENCC_100004	HGNC:1785	CDKN1B	MONDO:0018630	hereditary nonpolyposis colon cancer	MONDO:0018630	hereditary nonpolyposis colon cancer	GENCC:100004	Limited	HP:0000007	Autosomal recessive	GENCC:000102	ClinGen	HGNC:1785	CDKN1B	MONDO:0018630	hereditary nonpolyposis colon cancer	HP:0000007	AR	GENCC:000102	ClinGen	GENCC:100004	Limited	2017-06-08 13:41:11	https://search.clinicalgenome.org/kb/gene-validity/CGGCIEX:assertion_8434			https://www.clinicalgenome.org/docs/?doc-type=curation-activity-procedures&curation-procedure=gene-disease-validity	1	2021-08-16
GENCC_000102-HGNC_30664-MONDO_0009723-HP_0000007-GENCC_100004	HGNC:30664	CLPB	MONDO:0009723	Leigh syndrome	MONDO:0009723	Leigh syndrome	GENCC:100004	Limited	HP:0000007	Autosomal recessive	GENCC:000102	ClinGen	HGNC:30664	CLPB	MONDO:0009723	Leigh syndrome	HP:0000007	AR	GENCC:000102	ClinGen	GENCC:100004	Limited	2020-11-23 13:41:11	https://search.clinicalgenome.org/kb/gene-validity/CGGV:assertion_789c591d-1de7-4652-a0d1-f895b639233e-2020-11-23T201057.415Z			https://www.clinicalgenome.org/docs/?doc-type=curation-activity-procedures&curation-procedure=gene-disease-validity	1	2021-08-16
GENCC_000102-HGNC_2213-MONDO_0014627-HP_0000007-GENCC_100004	HGNC:2213	COL6A3	MONDO:0014627	dystonia 27	MONDO:0014627	dystonia 27	GENCC:100004	Limited	HP:0000007	Autosomal recessive	GENCC:000102	ClinGen	HGNC:2213	COL6A3	MONDO:0014627	dystonia 27	HP:0000007	AR	GENCC:000102	ClinGen	GENCC:100004	Limited	2021-05-24 13:41:11	https://search.clinicalgenome.org/kb/gene-validity/CGGV:assertion_8a109763-6fff-4da9-b826-7c2544d3f878-2021-05-24T160000.000Z			https://www.clinicalgenome.org/docs/?doc-type=curation-activity-procedures&curation-procedure=gene-disease-validity	1	2021-08-16
GENCC_000102-HGNC_2217-MONDO_0019354-HP_0000007-GENCC_100004	HGNC:2217	COL9A1	MONDO:0019354	Stickler syndrome	MONDO:0019354	Stickler syndrome	GENCC:100004	Limited	HP:0000007	Autosomal recessive	GENCC:000102	ClinGen	HGNC:2217	COL9A1	MONDO:0019354	Stickler syndrome	HP:0000007	AR	GENCC:000102	ClinGen	GENCC:100004	Limited	2018-03-26 13:41:11	https://search.clinicalgenome.org/kb/gene-validity/CGGCIEX:assertion_9807			https://www.clinicalgenome.org/docs/?doc-type=curation-activity-procedures&curation-procedure=gene-disease-validity	1	2021-08-16
GENCC_000102-HGNC_2218-MONDO_0019354-HP_0000007-GENCC_100004	HGNC:2218	COL9A2	MONDO:0019354	Stickler syndrome	MONDO:0019354	Stickler syndrome	GENCC:100004	Limited	HP:0000007	Autosomal recessive	GENCC:000102	ClinGen	HGNC:2218	COL9A2	MONDO:0019354	Stickler syndrome	HP:0000007	AR	GENCC:000102	ClinGen	GENCC:100004	Limited	2019-02-19 13:41:11	https://search.clinicalgenome.org/kb/gene-validity/CGGV:assertion_697ae26e-2b07-4f87-b42c-121684c89bc0-2019-02-19T170000.000Z			https://www.clinicalgenome.org/docs/?doc-type=curation-activity-procedures&curation-procedure=gene-disease-validity	1	2021-08-16
GENCC_000102-HGNC_25302-MONDO_0009723-HP_0000007-GENCC_100004	HGNC:25302	COQ9	MONDO:0009723	Leigh syndrome	MONDO:0009723	Leigh syndrome	GENCC:100004	Limited	HP:0000007	Autosomal recessive	GENCC:000102	ClinGen	HGNC:25302	COQ9	MONDO:0009723	Leigh syndrome	HP:0000007	AR	GENCC:000102	ClinGen	GENCC:100004	Limited	2021-04-09 13:41:11	https://search.clinicalgenome.org/kb/gene-validity/CGGV:assertion_cebc5501-5d36-4767-98bc-edc4ddab3527-2021-04-09T140634.407Z			https://www.clinicalgenome.org/docs/?doc-type=curation-activity-procedures&curation-procedure=gene-disease-validity	1	2021-08-16
GENCC_000102-HGNC_2263-MONDO_0009723-HP_0000007-GENCC_100004	HGNC:2263	COX15	MONDO:0009723	Leigh syndrome	MONDO:0009723	Leigh syndrome	GENCC:100004	Limited	HP:0000007	Autosomal recessive	GENCC:000102	ClinGen	HGNC:2263	COX15	MONDO:0009723	Leigh syndrome	HP:0000007	AR	GENCC:000102	ClinGen	GENCC:100004	Limited	2019-05-20 13:41:12	https://search.clinicalgenome.org/kb/gene-validity/CGGV:assertion_b5c8d1e1-24d0-4b88-8c04-023197db14f3-2019-05-20T183321.284Z			https://www.clinicalgenome.org/docs/?doc-type=curation-activity-procedures&curation-procedure=gene-disease-validity	1	2021-08-16
GENCC_000102-HGNC_2265-MONDO_0009723-HP_0000007-GENCC_100004	HGNC:2265	COX4I1	MONDO:0009723	Leigh syndrome	MONDO:0009723	Leigh syndrome	GENCC:100004	Limited	HP:0000007	Autosomal recessive	GENCC:000102	ClinGen	HGNC:2265	COX4I1	MONDO:0009723	Leigh syndrome	HP:0000007	AR	GENCC:000102	ClinGen	GENCC:100004	Limited	2021-04-09 13:41:12	https://search.clinicalgenome.org/kb/gene-validity/CGGV:assertion_d56c1fe4-7711-45f4-992c-7e9586b9efc6-2021-04-09T135824.042Z			https://www.clinicalgenome.org/docs/?doc-type=curation-activity-procedures&curation-procedure=gene-disease-validity	1	2021-08-16
GENCC_000102-HGNC_2294-MONDO_0009723-HP_0000007-GENCC_100004	HGNC:2294	COX8A	MONDO:0009723	Leigh syndrome	MONDO:0009723	Leigh syndrome	GENCC:100004	Limited	HP:0000007	Autosomal recessive	GENCC:000102	ClinGen	HGNC:2294	COX8A	MONDO:0009723	Leigh syndrome	HP:0000007	AR	GENCC:000102	ClinGen	GENCC:100004	Limited	2021-04-09 13:41:12	https://search.clinicalgenome.org/kb/gene-validity/CGGV:assertion_70763eb9-40f7-4f71-a64b-ab0c6ad536b0-2021-04-09T135510.592Z			https://www.clinicalgenome.org/docs/?doc-type=curation-activity-procedures&curation-procedure=gene-disease-validity	1	2021-08-16
GENCC_000102-HGNC_18141-MONDO_0019497-HP_0000007-GENCC_100004	HGNC:18141	DCDC2	MONDO:0019497	nonsyndromic genetic deafness	MONDO:0019497	nonsyndromic genetic deafness	GENCC:100004	Limited	HP:0000007	Autosomal recessive	GENCC:000102	ClinGen	HGNC:18141	DCDC2	MONDO:0019497	nonsyndromic genetic deafness	HP:0000007	AR	GENCC:000102	ClinGen	GENCC:100004	Limited	2020-08-31 13:41:12	https://search.clinicalgenome.org/kb/gene-validity/CGGV:assertion_86802e37-e2a5-43b9-8538-e104859b4c55-2020-08-31T170000.000Z			https://www.clinicalgenome.org/docs/?doc-type=curation-activity-procedures&curation-procedure=gene-disease-validity	1	2021-08-16
GENCC_000102-HGNC_24475-MONDO_0011610-HP_0000007-GENCC_100004	HGNC:24475	DMGDH	MONDO:0011610	dimethylglycine dehydrogenase deficiency	MONDO:0011610	dimethylglycine dehydrogenase deficiency	GENCC:100004	Limited	HP:0000007	Autosomal recessive	GENCC:000102	ClinGen	HGNC:24475	DMGDH	MONDO:0011610	dimethylglycine dehydrogenase deficiency	HP:0000007	AR	GENCC:000102	ClinGen	GENCC:100004	Limited	2019-06-28 13:41:12	https://search.clinicalgenome.org/kb/gene-validity/CGGV:assertion_b181250b-bc72-43b7-adec-5b85860b1a62-2019-06-28T160000.000Z			https://www.clinicalgenome.org/docs/?doc-type=curation-activity-procedures&curation-procedure=gene-disease-validity	1	2021-08-16
GENCC_000102-HGNC_2973-MONDO_0009723-HP_0000007-GENCC_100004	HGNC:2973	DNM1L	MONDO:0009723	Leigh syndrome	MONDO:0009723	Leigh syndrome	GENCC:100004	Limited	HP:0000007	Autosomal recessive	GENCC:000102	ClinGen	HGNC:2973	DNM1L	MONDO:0009723	Leigh syndrome	HP:0000007	AR	GENCC:000102	ClinGen	GENCC:100004	Limited	2021-06-30 13:41:12	https://search.clinicalgenome.org/kb/gene-validity/CGGV:assertion_0a922695-f136-44f8-ab1a-6581e0efafec-2021-06-30T144517.300Z			https://www.clinicalgenome.org/docs/?doc-type=curation-activity-procedures&curation-procedure=gene-disease-validity	1	2021-08-16
GENCC_000102-HGNC_26158-MONDO_0019497-HP_0000007-GENCC_100004	HGNC:26158	ELMOD3	MONDO:0019497	nonsyndromic genetic deafness	MONDO:0019497	nonsyndromic genetic deafness	GENCC:100004	Limited	HP:0000007	Autosomal recessive	GENCC:000102	ClinGen	HGNC:26158	ELMOD3	MONDO:0019497	nonsyndromic genetic deafness	HP:0000007	AR	GENCC:000102	ClinGen	GENCC:100004	Limited	2017-05-04 13:41:12	https://search.clinicalgenome.org/kb/gene-validity/CGGV:assertion_95f5efe3-e0d1-4cef-b475-7ff1cd3c417c-2017-05-04T160000.000Z			https://www.clinicalgenome.org/docs/?doc-type=curation-activity-procedures&curation-procedure=gene-disease-validity	1	2021-08-16
GENCC_000102-HGNC_16947-MONDO_0004976-HP_0000007-GENCC_100004	HGNC:16947	ERLIN1	MONDO:0004976	amyotrophic lateral sclerosis	MONDO:0004976	amyotrophic lateral sclerosis	GENCC:100004	Limited	HP:0000007	Autosomal recessive	GENCC:000102	ClinGen	HGNC:16947	ERLIN1	MONDO:0004976	amyotrophic lateral sclerosis	HP:0000007	AR	GENCC:000102	ClinGen	GENCC:100004	Limited	2021-07-27 13:41:12	https://search.clinicalgenome.org/kb/gene-validity/CGGV:assertion_d668c62f-b002-4015-a629-ecbebed40e59-2021-07-27T160919.089Z			https://www.clinicalgenome.org/docs/?doc-type=curation-activity-procedures&curation-procedure=gene-disease-validity	1	2021-08-16
GENCC_000102-HGNC_26222-MONDO_0014510-HP_0000007-GENCC_100004	HGNC:26222	FAR1	MONDO:0014510	fatty acyl-CoA reductase 1 deficiency	MONDO:0014510	fatty acyl-CoA reductase 1 deficiency	GENCC:100004	Limited	HP:0000007	Autosomal recessive	GENCC:000102	ClinGen	HGNC:26222	FAR1	MONDO:0014510	fatty acyl-CoA reductase 1 deficiency	HP:0000007	AR	GENCC:000102	ClinGen	GENCC:100004	Limited	2020-04-17 13:41:12	https://search.clinicalgenome.org/kb/gene-validity/CGGV:assertion_91f6f864-5d07-4891-94b5-7f73bd71752c-2020-04-17T160000.000Z			https://www.clinicalgenome.org/docs/?doc-type=curation-activity-procedures&curation-procedure=gene-disease-validity	1	2021-08-16
GENCC_000102-HGNC_3815-MONDO_0019589-HP_0000007-GENCC_100004	HGNC:3815	FOXI1	MONDO:0019589	syndromic genetic deafness	MONDO:0019589	syndromic genetic deafness	GENCC:100004	Limited	HP:0000007	Autosomal recessive	GENCC:000102	ClinGen	HGNC:3815	FOXI1	MONDO:0019589	syndromic genetic deafness	HP:0000007	AR	GENCC:000102	ClinGen	GENCC:100004	Limited	2018-02-27 13:41:12	https://search.clinicalgenome.org/kb/gene-validity/CGGV:assertion_0bb41557-8ccc-4084-b4b0-d4ede42d8f36-2018-02-27T050000.000Z			https://www.clinicalgenome.org/docs/?doc-type=curation-activity-procedures&curation-procedure=gene-disease-validity	1	2021-08-16
GENCC_000102-HGNC_4036-MONDO_0010120-HP_0000007-GENCC_100004	HGNC:4036	FYB1	MONDO:0010120	THC3	MONDO:0010120	THC3	GENCC:100004	Limited	HP:0000007	Autosomal recessive	GENCC:000102	ClinGen	HGNC:4036	FYB1	MONDO:0010120	thrombocytopenia 3	HP:0000007	AR	GENCC:000102	ClinGen	GENCC:100004	Limited	2020-11-25 13:41:12	https://search.clinicalgenome.org/kb/gene-validity/CGGV:assertion_0e4e83fb-516b-43f8-a0af-687b9d938f74-2020-11-25T170000.000Z			https://www.clinicalgenome.org/docs/?doc-type=curation-activity-procedures&curation-procedure=gene-disease-validity	1	2021-08-16
GENCC_000102-HGNC_29941-MONDO_0005021-HP_0000007-GENCC_100004	HGNC:29941	GATAD1	MONDO:0005021	Primary dilated cardiomyopathy	MONDO:0005021	Primary dilated cardiomyopathy	GENCC:100004	Limited	HP:0000007	Autosomal recessive	GENCC:000102	ClinGen	HGNC:29941	GATAD1	MONDO:0005021	dilated cardiomyopathy	HP:0000007	AR	GENCC:000102	ClinGen	GENCC:100004	Limited	2020-09-04 13:41:13	https://search.clinicalgenome.org/kb/gene-validity/CGGV:assertion_56933afb-863f-46f5-884d-17522adb31a8-2020-09-04T160000.000Z			https://www.clinicalgenome.org/docs/?doc-type=curation-activity-procedures&curation-procedure=gene-disease-validity	1	2021-08-16
GENCC_000102-HGNC_29450-MONDO_0012680-HP_0000007-GENCC_100004	HGNC:29450	GLIS2	MONDO:0012680	nephronophthisis 7	MONDO:0012680	nephronophthisis 7	GENCC:100004	Limited	HP:0000007	Autosomal recessive	GENCC:000102	ClinGen	HGNC:29450	GLIS2	MONDO:0012680	nephronophthisis 7	HP:0000007	AR	GENCC:000102	ClinGen	GENCC:100004	Limited	2021-05-26 13:41:13	https://search.clinicalgenome.org/kb/gene-validity/CGGV:assertion_c51be76f-59d3-4884-9df3-4416686848ab-2021-05-26T160000.000Z			https://www.clinicalgenome.org/docs/?doc-type=curation-activity-procedures&curation-procedure=gene-disease-validity	1	2021-08-16
GENCC_000102-HGNC_23657-MONDO_0016361-HP_0000007-GENCC_100004	HGNC:23657	GNE	MONDO:0016361	isolated hereditary giant platelet disorder	MONDO:0016361	isolated hereditary giant platelet disorder	GENCC:100004	Limited	HP:0000007	Autosomal recessive	GENCC:000102	ClinGen	HGNC:23657	GNE	MONDO:0016361	isolated hereditary giant platelet disorder	HP:0000007	AR	GENCC:000102	ClinGen	GENCC:100004	Limited	2020-08-26 13:41:13	https://search.clinicalgenome.org/kb/gene-validity/CGGV:assertion_335d18ae-50ef-49a8-abb2-79799833b544-2020-08-26T160000.000Z			https://www.clinicalgenome.org/docs/?doc-type=curation-activity-procedures&curation-procedure=gene-disease-validity	1	2021-08-16
GENCC_000102-HGNC_4415-MONDO_0011698-HP_0000007-GENCC_100004	HGNC:4415	GNMT	MONDO:0011698	glycine N-methyltransferase deficiency	MONDO:0011698	glycine N-methyltransferase deficiency	GENCC:100004	Limited	HP:0000007	Autosomal recessive	GENCC:000102	ClinGen	HGNC:4415	GNMT	MONDO:0011698	glycine N-methyltransferase deficiency	HP:0000007	AR	GENCC:000102	ClinGen	GENCC:100004	Limited	2019-05-10 13:41:13	https://search.clinicalgenome.org/kb/gene-validity/CGGV:assertion_cafb0200-f6cf-482d-9ffb-69ae7bc43669-2019-05-10T160000.000Z			https://www.clinicalgenome.org/docs/?doc-type=curation-activity-procedures&curation-procedure=gene-disease-validity	1	2021-08-16
GENCC_000102-HGNC_4796-MONDO_0060554-HP_0000007-GENCC_100004	HGNC:4796	HAAO	MONDO:0060554	vertebral, cardiac, renal, and limb defects syndrome 1	MONDO:0060554	vertebral, cardiac, renal, and limb defects syndrome 1	GENCC:100004	Limited	HP:0000007	Autosomal recessive	GENCC:000102	ClinGen	HGNC:4796	HAAO	MONDO:0060554	vertebral, cardiac, renal, and limb defects syndrome 1	HP:0000007	AR	GENCC:000102	ClinGen	GENCC:100004	Limited	2020-07-10 13:41:13	https://search.clinicalgenome.org/kb/gene-validity/CGGV:assertion_89484d6b-0af1-4b77-9dcb-95c18331e3b7-2020-07-10T160000.000Z			https://www.clinicalgenome.org/docs/?doc-type=curation-activity-procedures&curation-procedure=gene-disease-validity	1	2021-08-16
GENCC_000102-HGNC_4806-MONDO_0009345-HP_0000007-GENCC_100004	HGNC:4806	HAL	MONDO:0009345	histidinemia	MONDO:0009345	histidinemia	GENCC:100004	Limited	HP:0000007	Autosomal recessive	GENCC:000102	ClinGen	HGNC:4806	HAL	MONDO:0009345	histidinemia	HP:0000007	AR	GENCC:000102	ClinGen	GENCC:100004	Limited	2020-09-25 13:41:13	https://search.clinicalgenome.org/kb/gene-validity/CGGV:assertion_c5764eb8-2aad-419e-be57-99f8c6859ebb-2020-09-25T165635.220Z			https://www.clinicalgenome.org/docs/?doc-type=curation-activity-procedures&curation-procedure=gene-disease-validity	1	2021-08-16
GENCC_000102-HGNC_4817-MONDO_0013972-HP_0000007-GENCC_100004	HGNC:4817	HARS2	MONDO:0013972	Perrault syndrome 2	MONDO:0013972	Perrault syndrome 2	GENCC:100004	Limited	HP:0000007	Autosomal recessive	GENCC:000102	ClinGen	HGNC:4817	HARS2	MONDO:0013972	Perrault syndrome 2	HP:0000007	AR	GENCC:000102	ClinGen	GENCC:100004	Limited	2018-05-15 13:41:13	https://search.clinicalgenome.org/kb/gene-validity/CGGV:assertion_5c5ed5f6-4068-4e15-a195-6098e4ee2093-2018-05-15T160000.000Z			https://www.clinicalgenome.org/docs/?doc-type=curation-activity-procedures&curation-procedure=gene-disease-validity	1	2021-08-16
GENCC_000102-HGNC_29685-MONDO_0009723-HP_0000007-GENCC_100004	HGNC:29685	IARS2	MONDO:0009723	Leigh syndrome	MONDO:0009723	Leigh syndrome	GENCC:100004	Limited	HP:0000007	Autosomal recessive	GENCC:000102	ClinGen	HGNC:29685	IARS2	MONDO:0009723	Leigh syndrome	HP:0000007	AR	GENCC:000102	ClinGen	GENCC:100004	Limited	2019-11-25 13:41:13	https://search.clinicalgenome.org/kb/gene-validity/CGGV:assertion_50877212-c671-406b-8cb6-195c7369a96c-2019-11-25T154442.667Z			https://www.clinicalgenome.org/docs/?doc-type=curation-activity-procedures&curation-procedure=gene-disease-validity	1	2021-08-16
GENCC_000102-HGNC_5716-MONDO_0013576-HP_0000007-GENCC_100004	HGNC:5716	IGKC	MONDO:0013576	recurrent infections associated with rare immunoglobulin isotypes deficiency	MONDO:0013576	recurrent infections associated with rare immunoglobulin isotypes deficiency	GENCC:100004	Limited	HP:0000007	Autosomal recessive	GENCC:000102	ClinGen	HGNC:5716	IGKC	MONDO:0013576	recurrent infections associated with rare immunoglobulin isotypes deficiency	HP:0000007	AR	GENCC:000102	ClinGen	GENCC:100004	Limited	2021-05-18 13:41:14	https://search.clinicalgenome.org/kb/gene-validity/CGGV:assertion_017e48b4-45d1-4bba-b51c-0f372dbe3a6d-2021-05-18T160657.607Z			https://www.clinicalgenome.org/docs/?doc-type=curation-activity-procedures&curation-procedure=gene-disease-validity	1	2021-08-16
GENCC_000102-HGNC_6215-MONDO_0019497-HP_0000007-GENCC_100004	HGNC:6215	KARS1	MONDO:0019497	nonsyndromic genetic deafness	MONDO:0019497	nonsyndromic genetic deafness	GENCC:100004	Limited	HP:0000007	Autosomal recessive	GENCC:000102	ClinGen	HGNC:6215	KARS1	MONDO:0019497	nonsyndromic genetic deafness	HP:0000007	AR	GENCC:000102	ClinGen	GENCC:100004	Limited	2018-08-24 13:41:14	https://search.clinicalgenome.org/kb/gene-validity/CGGV:assertion_f5239ac3-1506-4b0e-9055-632ba895ca0c-2018-08-24T121834.618Z			https://www.clinicalgenome.org/docs/?doc-type=curation-activity-procedures&curation-procedure=gene-disease-validity	1	2021-08-16
GENCC_000102-HGNC_16429-MONDO_0009723-HP_0000007-GENCC_100004	HGNC:16429	LIAS	MONDO:0009723	Leigh syndrome	MONDO:0009723	Leigh syndrome	GENCC:100004	Limited	HP:0000007	Autosomal recessive	GENCC:000102	ClinGen	HGNC:16429	LIAS	MONDO:0009723	Leigh syndrome	HP:0000007	AR	GENCC:000102	ClinGen	GENCC:100004	Limited	2021-03-11 13:41:14	https://search.clinicalgenome.org/kb/gene-validity/CGGV:assertion_ec6f6c96-262d-4ab8-ab7a-b09d585689ca-2021-03-11T171936.261Z			https://www.clinicalgenome.org/docs/?doc-type=curation-activity-procedures&curation-procedure=gene-disease-validity	1	2021-08-16
GENCC_000102-HGNC_9479-MONDO_0009723-HP_0000007-GENCC_100004	HGNC:9479	LONP1	MONDO:0009723	Leigh syndrome	MONDO:0009723	Leigh syndrome	GENCC:100004	Limited	HP:0000007	Autosomal recessive	GENCC:000102	ClinGen	HGNC:9479	LONP1	MONDO:0009723	Leigh syndrome	HP:0000007	AR	GENCC:000102	ClinGen	GENCC:100004	Limited	2021-04-09 13:41:14	https://search.clinicalgenome.org/kb/gene-validity/CGGV:assertion_3da0a308-3a7e-4101-b40b-1f23db106aea-2021-04-09T140215.539Z			https://www.clinicalgenome.org/docs/?doc-type=curation-activity-procedures&curation-procedure=gene-disease-validity	1	2021-08-16
GENCC_000102-HGNC_7029-MONDO_0019497-HP_0000007-GENCC_100004	HGNC:7029	MET	MONDO:0019497	nonsyndromic genetic deafness	MONDO:0019497	nonsyndromic genetic deafness	GENCC:100004	Limited	HP:0000007	Autosomal recessive	GENCC:000102	ClinGen	HGNC:7029	MET	MONDO:0019497	nonsyndromic genetic deafness	HP:0000007	AR	GENCC:000102	ClinGen	GENCC:100004	Limited	2021-03-26 13:41:14	https://search.clinicalgenome.org/kb/gene-validity/CGGV:assertion_f0e6f9ac-f807-48fd-a5b6-bf67c4607e14-2021-03-26T160000.000Z			https://www.clinicalgenome.org/docs/?doc-type=curation-activity-procedures&curation-procedure=gene-disease-validity	1	2021-08-16
GENCC_000102-HGNC_7527-MONDO_0016248-HP_0000007-GENCC_100004	HGNC:7527	MUTYH	MONDO:0016248	familial ovarian cancer	MONDO:0016248	familial ovarian cancer	GENCC:100004	Limited	HP:0000007	Autosomal recessive	GENCC:000102	ClinGen	HGNC:7527	MUTYH	MONDO:0016248	familial ovarian cancer	HP:0000007	AR	GENCC:000102	ClinGen	GENCC:100004	Limited	2017-11-29 13:41:14	https://search.clinicalgenome.org/kb/gene-validity/CGGCIEX:assertion_9905			https://www.clinicalgenome.org/docs/?doc-type=curation-activity-procedures&curation-procedure=gene-disease-validity	1	2021-08-16
GENCC_000102-HGNC_7582-MONDO_0019952-HP_0000007-GENCC_100004	HGNC:7582	MYL1	MONDO:0019952	congenital myopathy	MONDO:0019952	congenital myopathy	GENCC:100004	Limited	HP:0000007	Autosomal recessive	GENCC:000102	ClinGen	HGNC:7582	MYL1	MONDO:0019952	congenital myopathy	HP:0000007	AR	GENCC:000102	ClinGen	GENCC:100004	Limited	2020-04-13 13:41:14	https://search.clinicalgenome.org/kb/gene-validity/CGGV:assertion_1c69fb71-4553-473e-94b7-a8c34af84739-2020-04-13T190000.000Z			https://www.clinicalgenome.org/docs/?doc-type=curation-activity-procedures&curation-procedure=gene-disease-validity	1	2021-08-16
GENCC_000102-HGNC_7608-MONDO_0015225-HP_0000007-GENCC_100004	HGNC:7608	MYO9A	MONDO:0015225	arthrogryposis syndrome	MONDO:0015225	arthrogryposis syndrome	GENCC:100004	Limited	HP:0000007	Autosomal recessive	GENCC:000102	ClinGen	HGNC:7608	MYO9A	MONDO:0015225	arthrogryposis syndrome	HP:0000007	AR	GENCC:000102	ClinGen	GENCC:100004	Limited	2016-11-24 13:41:14	https://search.clinicalgenome.org/kb/gene-validity/CGGCIEX:assertion_5465			https://www.clinicalgenome.org/docs/?doc-type=curation-activity-procedures&curation-procedure=gene-disease-validity	1	2021-08-16
GENCC_000102-HGNC_26274-MONDO_0009723-HP_0000007-GENCC_100004	HGNC:26274	NARS2	MONDO:0009723	Leigh syndrome	MONDO:0009723	Leigh syndrome	GENCC:100004	Limited	HP:0000007	Autosomal recessive	GENCC:000102	ClinGen	HGNC:26274	NARS2	MONDO:0009723	Leigh syndrome	HP:0000007	AR	GENCC:000102	ClinGen	GENCC:100004	Limited	2019-12-19 13:41:14	https://search.clinicalgenome.org/kb/gene-validity/CGGV:assertion_8874861d-9d28-440d-a751-54c22df0d4ad-2019-12-19T190722.572Z			https://www.clinicalgenome.org/docs/?doc-type=curation-activity-procedures&curation-procedure=gene-disease-validity	1	2021-08-16
GENCC_000102-HGNC_26274-MONDO_0019497-HP_0000007-GENCC_100004	HGNC:26274	NARS2	MONDO:0019497	nonsyndromic genetic deafness	MONDO:0019497	nonsyndromic genetic deafness	GENCC:100004	Limited	HP:0000007	Autosomal recessive	GENCC:000102	ClinGen	HGNC:26274	NARS2	MONDO:0019497	nonsyndromic genetic deafness	HP:0000007	AR	GENCC:000102	ClinGen	GENCC:100004	Limited	2017-12-19 13:41:15	https://search.clinicalgenome.org/kb/gene-validity/CGGV:assertion_9db16e79-4c14-437f-9723-749f99053d5c-2017-12-19T170000.000Z			https://www.clinicalgenome.org/docs/?doc-type=curation-activity-procedures&curation-procedure=gene-disease-validity	1	2021-08-16
GENCC_000102-HGNC_26742-MONDO_0013549-HP_0000007-GENCC_100004	HGNC:26742	NAT8L	MONDO:0013549	N-acetylaspartate deficiency	MONDO:0013549	N-acetylaspartate deficiency	GENCC:100004	Limited	HP:0000007	Autosomal recessive	GENCC:000102	ClinGen	HGNC:26742	NAT8L	MONDO:0013549	N-acetylaspartate deficiency	HP:0000007	AR	GENCC:000102	ClinGen	GENCC:100004	Limited	2020-10-23 13:41:15	https://search.clinicalgenome.org/kb/gene-validity/CGGV:assertion_854ce0ef-7744-483d-87c7-b2dc436f9f0f-2020-10-23T171820.214Z			https://www.clinicalgenome.org/docs/?doc-type=curation-activity-procedures&curation-procedure=gene-disease-validity	1	2021-08-16
GENCC_000102-HGNC_18453-MONDO_0009723-HP_0000007-GENCC_100004	HGNC:18453	NAXE	MONDO:0009723	Leigh syndrome	MONDO:0009723	Leigh syndrome	GENCC:100004	Limited	HP:0000007	Autosomal recessive	GENCC:000102	ClinGen	HGNC:18453	NAXE	MONDO:0009723	Leigh syndrome	HP:0000007	AR	GENCC:000102	ClinGen	GENCC:100004	Limited	2021-04-09 13:41:15	https://search.clinicalgenome.org/kb/gene-validity/CGGV:assertion_a062b287-a561-4c3e-942a-3379dee307c8-2021-04-09T142130.880Z			https://www.clinicalgenome.org/docs/?doc-type=curation-activity-procedures&curation-procedure=gene-disease-validity	1	2021-08-16
GENCC_000102-HGNC_7684-MONDO_0009723-HP_0000007-GENCC_100004	HGNC:7684	NDUFA10	MONDO:0009723	Leigh syndrome	MONDO:0009723	Leigh syndrome	GENCC:100004	Limited	HP:0000007	Autosomal recessive	GENCC:000102	ClinGen	HGNC:7684	NDUFA10	MONDO:0009723	Leigh syndrome	HP:0000007	AR	GENCC:000102	ClinGen	GENCC:100004	Limited	2019-11-25 13:41:15	https://search.clinicalgenome.org/kb/gene-validity/CGGV:assertion_e40eec3c-0ce0-442e-9058-6bf4d90d6dc3-2019-11-25T162049.949Z			https://www.clinicalgenome.org/docs/?doc-type=curation-activity-procedures&curation-procedure=gene-disease-validity	1	2021-08-16
GENCC_000102-HGNC_23987-MONDO_0009723-HP_0000007-GENCC_100004	HGNC:23987	NDUFA12	MONDO:0009723	Leigh syndrome	MONDO:0009723	Leigh syndrome	GENCC:100004	Limited	HP:0000007	Autosomal recessive	GENCC:000102	ClinGen	HGNC:23987	NDUFA12	MONDO:0009723	Leigh syndrome	HP:0000007	AR	GENCC:000102	ClinGen	GENCC:100004	Limited	2019-11-25 13:41:15	https://search.clinicalgenome.org/kb/gene-validity/CGGV:assertion_81f38f43-5e0c-4cb8-9be8-091f2c8a2c71-2019-11-25T160815.348Z			https://www.clinicalgenome.org/docs/?doc-type=curation-activity-procedures&curation-procedure=gene-disease-validity	1	2021-08-16
GENCC_000102-HGNC_7687-MONDO_0009723-HP_0000007-GENCC_100004	HGNC:7687	NDUFA4	MONDO:0009723	Leigh syndrome	MONDO:0009723	Leigh syndrome	GENCC:100004	Limited	HP:0000007	Autosomal recessive	GENCC:000102	ClinGen	HGNC:7687	NDUFA4	MONDO:0009723	Leigh syndrome	HP:0000007	AR	GENCC:000102	ClinGen	GENCC:100004	Limited	2021-01-14 13:41:15	https://search.clinicalgenome.org/kb/gene-validity/CGGV:assertion_2854d105-0d20-4a19-9dee-d7aa6a60ed99-2021-01-14T214439.481Z			https://www.clinicalgenome.org/docs/?doc-type=curation-activity-procedures&curation-procedure=gene-disease-validity	1	2021-08-16
GENCC_000102-HGNC_21034-MONDO_0009723-HP_0000007-GENCC_100004	HGNC:21034	NDUFAF4	MONDO:0009723	Leigh syndrome	MONDO:0009723	Leigh syndrome	GENCC:100004	Limited	HP:0000007	Autosomal recessive	GENCC:000102	ClinGen	HGNC:21034	NDUFAF4	MONDO:0009723	Leigh syndrome	HP:0000007	AR	GENCC:000102	ClinGen	GENCC:100004	Limited	2020-02-12 13:41:15	https://search.clinicalgenome.org/kb/gene-validity/CGGV:assertion_2df4e73b-a8a5-4ce2-bab6-2be732d3c542-2020-02-12T194734.160Z			https://www.clinicalgenome.org/docs/?doc-type=curation-activity-procedures&curation-procedure=gene-disease-validity	1	2021-08-16
GENCC_000102-HGNC_7717-MONDO_0009723-HP_0000007-GENCC_100004	HGNC:7717	NDUFV2	MONDO:0009723	Leigh syndrome	MONDO:0009723	Leigh syndrome	GENCC:100004	Limited	HP:0000007	Autosomal recessive	GENCC:000102	ClinGen	HGNC:7717	NDUFV2	MONDO:0009723	Leigh syndrome	HP:0000007	AR	GENCC:000102	ClinGen	GENCC:100004	Limited	2019-11-25 13:41:15	https://search.clinicalgenome.org/kb/gene-validity/CGGV:assertion_1266aed1-8c25-4b28-bf8a-a0e16d9b3da9-2019-11-25T145748.766Z			https://www.clinicalgenome.org/docs/?doc-type=curation-activity-procedures&curation-procedure=gene-disease-validity	1	2021-08-16
GENCC_000102-HGNC_14377-MONDO_0015780-HP_0000007-GENCC_100004	HGNC:14377	NHP2	MONDO:0015780	dyskeratosis congenita	MONDO:0015780	dyskeratosis congenita	GENCC:100004	Limited	HP:0000007	Autosomal recessive	GENCC:000102	ClinGen	HGNC:14377	NHP2	MONDO:0015780	dyskeratosis congenita	HP:0000007	AR	GENCC:000102	ClinGen	GENCC:100004	Limited	2017-01-25 13:41:15	https://search.clinicalgenome.org/kb/gene-validity/CGGCIEX:assertion_3201			https://www.clinicalgenome.org/docs/?doc-type=curation-activity-procedures&curation-procedure=gene-disease-validity	1	2021-08-16
GENCC_000102-HGNC_14674-MONDO_0019497-HP_0000007-GENCC_100004	HGNC:14674	PCDH15	MONDO:0019497	nonsyndromic genetic deafness	MONDO:0019497	nonsyndromic genetic deafness	GENCC:100004	Limited	HP:0000007	Autosomal recessive	GENCC:000102	ClinGen	HGNC:14674	PCDH15	MONDO:0019497	nonsyndromic genetic deafness	HP:0000007	AR	GENCC:000102	ClinGen	GENCC:100004	Limited	2018-06-19 13:41:15	https://search.clinicalgenome.org/kb/gene-validity/CGGV:assertion_48910592-40d6-4eb7-a53c-4b0883070287-2018-06-19T040000.000Z			https://www.clinicalgenome.org/docs/?doc-type=curation-activity-procedures&curation-procedure=gene-disease-validity	1	2021-08-16
GENCC_000102-HGNC_40045-MONDO_0009723-HP_0000007-GENCC_100004	HGNC:40045	PET117	MONDO:0009723	Leigh syndrome	MONDO:0009723	Leigh syndrome	GENCC:100004	Limited	HP:0000007	Autosomal recessive	GENCC:000102	ClinGen	HGNC:40045	PET117	MONDO:0009723	Leigh syndrome	HP:0000007	AR	GENCC:000102	ClinGen	GENCC:100004	Limited	2019-05-20 13:41:15	https://search.clinicalgenome.org/kb/gene-validity/CGGV:assertion_69d9bbe0-ba3f-44f0-b340-d6d824cb969f-2019-05-20T191805.361Z			https://www.clinicalgenome.org/docs/?doc-type=curation-activity-procedures&curation-procedure=gene-disease-validity	1	2021-08-16
GENCC_000102-HGNC_28249-MONDO_0014008-HP_0000007-GENCC_100004	HGNC:28249	PHYKPL	MONDO:0014008	phosphohydroxylysinuria	MONDO:0014008	phosphohydroxylysinuria	GENCC:100004	Limited	HP:0000007	Autosomal recessive	GENCC:000102	ClinGen	HGNC:28249	PHYKPL	MONDO:0014008	phosphohydroxylysinuria	HP:0000007	AR	GENCC:000102	ClinGen	GENCC:100004	Limited	2020-09-25 13:41:16	https://search.clinicalgenome.org/kb/gene-validity/CGGV:assertion_82ba1358-e58c-4187-bbe7-0f1bf41267d0-2020-09-25T165428.427Z			https://www.clinicalgenome.org/docs/?doc-type=curation-activity-procedures&curation-procedure=gene-disease-validity	1	2021-08-16
GENCC_000102-HGNC_8979-MONDO_0014083-HP_0000007-GENCC_100004	HGNC:8979	PIK3R1	MONDO:0014083	agammaglobulinemia 7, autosomal recessive	MONDO:0014083	agammaglobulinemia 7, autosomal recessive	GENCC:100004	Limited	HP:0000007	Autosomal recessive	GENCC:000102	ClinGen	HGNC:8979	PIK3R1	MONDO:0014083	agammaglobulinemia 7, autosomal recessive	HP:0000007	AR	GENCC:000102	ClinGen	GENCC:100004	Limited	2021-05-20 13:41:16	https://search.clinicalgenome.org/kb/gene-validity/CGGV:assertion_e019aaad-09a8-44c4-9fc0-12a1d53e79db-2021-05-20T153438.351Z			https://www.clinicalgenome.org/docs/?doc-type=curation-activity-procedures&curation-procedure=gene-disease-validity	1	2021-08-16
GENCC_000102-HGNC_29131-MONDO_0005021-HP_0000007-GENCC_100004	HGNC:29131	PLEKHM2	MONDO:0005021	Primary dilated cardiomyopathy	MONDO:0005021	Primary dilated cardiomyopathy	GENCC:100004	Limited	HP:0000007	Autosomal recessive	GENCC:000102	ClinGen	HGNC:29131	PLEKHM2	MONDO:0005021	dilated cardiomyopathy	HP:0000007	AR	GENCC:000102	ClinGen	GENCC:100004	Limited	2020-10-09 13:41:16	https://search.clinicalgenome.org/kb/gene-validity/CGGV:assertion_44c534b9-16d1-435b-9eca-fb7d1de6ea26-2020-10-09T160000.000Z			https://www.clinicalgenome.org/docs/?doc-type=curation-activity-procedures&curation-procedure=gene-disease-validity	1	2021-08-16
GENCC_000102-HGNC_23166-MONDO_0019588-HP_0000007-GENCC_100004	HGNC:23166	PNPT1	MONDO:0019588	autosomal recessive nonsyndromic deafness	MONDO:0019588	autosomal recessive nonsyndromic deafness	GENCC:100004	Limited	HP:0000007	Autosomal recessive	GENCC:000102	ClinGen	HGNC:23166	PNPT1	MONDO:0019588	deafness, autosomal recessive	HP:0000007	AR	GENCC:000102	ClinGen	GENCC:100004	Limited	2017-02-23 13:41:16	https://search.clinicalgenome.org/kb/gene-validity/CGGCIEX:assertion_8402			https://www.clinicalgenome.org/docs/?doc-type=curation-activity-procedures&curation-procedure=gene-disease-validity	1	2021-08-16
GENCC_000102-HGNC_9179-MONDO_0009723-HP_0000007-GENCC_100004	HGNC:9179	POLG	MONDO:0009723	Leigh syndrome	MONDO:0009723	Leigh syndrome	GENCC:100004	Limited	HP:0000007	Autosomal recessive	GENCC:000102	ClinGen	HGNC:9179	POLG	MONDO:0009723	Leigh syndrome	HP:0000007	AR	GENCC:000102	ClinGen	GENCC:100004	Limited	2021-06-30 13:41:16	https://search.clinicalgenome.org/kb/gene-validity/CGGV:assertion_1212393e-b517-4430-a8d7-df7e32295aff-2021-06-30T144955.983Z			https://www.clinicalgenome.org/docs/?doc-type=curation-activity-procedures&curation-procedure=gene-disease-validity	1	2021-08-16
GENCC_000102-HGNC_17649-MONDO_0015152-HP_0000007-GENCC_100004	HGNC:17649	POPDC3	MONDO:0015152	autosomal recessive limb-girdle muscular dystrophy	MONDO:0015152	autosomal recessive limb-girdle muscular dystrophy	GENCC:100004	Limited	HP:0000007	Autosomal recessive	GENCC:000102	ClinGen	HGNC:17649	POPDC3	MONDO:0015152	autosomal recessive limb-girdle muscular dystrophy	HP:0000007	AR	GENCC:000102	ClinGen	GENCC:100004	Limited	2021-01-13 13:41:16	https://search.clinicalgenome.org/kb/gene-validity/CGGV:assertion_bb7755df-a1e3-4398-a771-cd6c2d112b68-2021-01-13T194210.166Z			https://www.clinicalgenome.org/docs/?doc-type=curation-activity-procedures&curation-procedure=gene-disease-validity	1	2021-08-16
GENCC_000102-HGNC_25415-MONDO_0014057-HP_0000007-GENCC_100004	HGNC:25415	PPM1K	MONDO:0014057	maple syrup urine disease, mild variant	MONDO:0014057	maple syrup urine disease, mild variant	GENCC:100004	Limited	HP:0000007	Autosomal recessive	GENCC:000102	ClinGen	HGNC:25415	PPM1K	MONDO:0014057	maple syrup urine disease, mild variant	HP:0000007	AR	GENCC:000102	ClinGen	GENCC:100004	Limited	2020-09-25 13:41:16	https://search.clinicalgenome.org/kb/gene-validity/CGGV:assertion_d2b1c4d4-ca12-4456-afe0-f727106afeaf-2020-09-25T165546.698Z			https://www.clinicalgenome.org/docs/?doc-type=curation-activity-procedures&curation-procedure=gene-disease-validity	1	2021-08-16
GENCC_000102-HGNC_17019-MONDO_0020074-HP_0000007-GENCC_100004	HGNC:17019	PRICKLE1	MONDO:0020074	progressive myoclonus epilepsy	MONDO:0020074	progressive myoclonus epilepsy	GENCC:100004	Limited	HP:0000007	Autosomal recessive	GENCC:000102	ClinGen	HGNC:17019	PRICKLE1	MONDO:0020074	progressive myoclonus epilepsy	HP:0000007	AR	GENCC:000102	ClinGen	GENCC:100004	Limited	2020-08-18 13:41:16	https://search.clinicalgenome.org/kb/gene-validity/CGGV:assertion_d4e1195f-21ea-4721-b94b-99604e7c6554-2020-08-18T170000.000Z			https://www.clinicalgenome.org/docs/?doc-type=curation-activity-procedures&curation-procedure=gene-disease-validity	1	2021-08-16
GENCC_000102-HGNC_17325-MONDO_0009374-HP_0000007-GENCC_100004	HGNC:17325	PRODH2	MONDO:0009374	hydroxyprolinemia (disease)	MONDO:0009374	hydroxyprolinemia (disease)	GENCC:100004	Limited	HP:0000007	Autosomal recessive	GENCC:000102	ClinGen	HGNC:17325	PRODH2	MONDO:0009374	hydroxyprolinemia	HP:0000007	AR	GENCC:000102	ClinGen	GENCC:100004	Limited	2019-09-13 13:41:16	https://search.clinicalgenome.org/kb/gene-validity/CGGV:assertion_d9101c67-2635-4595-b9a8-8e749bba58d1-2019-09-13T173000.499Z			https://www.clinicalgenome.org/docs/?doc-type=curation-activity-procedures&curation-procedure=gene-disease-validity	1	2021-08-16
GENCC_000102-HGNC_24717-MONDO_0009723-HP_0000007-GENCC_100004	HGNC:24717	PTCD3	MONDO:0009723	Leigh syndrome	MONDO:0009723	Leigh syndrome	GENCC:100004	Limited	HP:0000007	Autosomal recessive	GENCC:000102	ClinGen	HGNC:24717	PTCD3	MONDO:0009723	Leigh syndrome	HP:0000007	AR	GENCC:000102	ClinGen	GENCC:100004	Limited	2019-06-20 13:41:16	https://search.clinicalgenome.org/kb/gene-validity/CGGV:assertion_ac3d1e08-56f0-43b6-a2fa-0d06571ba121-2019-06-20T164419.242Z			https://www.clinicalgenome.org/docs/?doc-type=curation-activity-procedures&curation-procedure=gene-disease-validity	1	2021-08-16
GENCC_000102-HGNC_9768-MONDO_0014153-HP_0000007-GENCC_100004	HGNC:9768	RAB28	MONDO:0014153	cone-rod dystrophy 18	MONDO:0014153	cone-rod dystrophy 18	GENCC:100004	Limited	HP:0000007	Autosomal recessive	GENCC:000102	ClinGen	HGNC:9768	RAB28	MONDO:0014153	cone-rod dystrophy 18	HP:0000007	AR	GENCC:000102	ClinGen	GENCC:100004	Limited	2018-07-03 13:41:16	https://search.clinicalgenome.org/kb/gene-validity/CGGV:assertion_33846a4f-dc92-4e03-b390-472458a6a958-2018-07-03T172612.973Z			https://www.clinicalgenome.org/docs/?doc-type=curation-activity-procedures&curation-procedure=gene-disease-validity	1	2021-08-16
GENCC_000102-HGNC_18466-MONDO_0009723-HP_0000007-GENCC_100004	HGNC:18466	RNASEH1	MONDO:0009723	Leigh syndrome	MONDO:0009723	Leigh syndrome	GENCC:100004	Limited	HP:0000007	Autosomal recessive	GENCC:000102	ClinGen	HGNC:18466	RNASEH1	MONDO:0009723	Leigh syndrome	HP:0000007	AR	GENCC:000102	ClinGen	GENCC:100004	Limited	2021-01-14 13:41:17	https://search.clinicalgenome.org/kb/gene-validity/CGGV:assertion_fcf8b7a4-7bd5-45fe-824c-6a90825620f7-2021-01-14T213824.328Z			https://www.clinicalgenome.org/docs/?doc-type=curation-activity-procedures&curation-procedure=gene-disease-validity	1	2021-08-16
GENCC_000102-HGNC_10256-MONDO_0019497-HP_0000007-GENCC_100004	HGNC:10256	ROR1	MONDO:0019497	nonsyndromic genetic deafness	MONDO:0019497	nonsyndromic genetic deafness	GENCC:100004	Limited	HP:0000007	Autosomal recessive	GENCC:000102	ClinGen	HGNC:10256	ROR1	MONDO:0019497	nonsyndromic genetic deafness	HP:0000007	AR	GENCC:000102	ClinGen	GENCC:100004	Limited	2018-03-20 13:41:17	https://search.clinicalgenome.org/kb/gene-validity/CGGV:assertion_fdee1ffc-d8bd-4188-acb6-5fad8f5902a6-2018-03-20T160000.000Z			https://www.clinicalgenome.org/docs/?doc-type=curation-activity-procedures&curation-procedure=gene-disease-validity	1	2021-08-16
GENCC_000102-HGNC_10536-MONDO_0010008-HP_0000007-GENCC_100004	HGNC:10536	SARDH	MONDO:0010008	sarcosinemia	MONDO:0010008	sarcosinemia	GENCC:100004	Limited	HP:0000007	Autosomal recessive	GENCC:000102	ClinGen	HGNC:10536	SARDH	MONDO:0010008	sarcosinemia	HP:0000007	AR	GENCC:000102	ClinGen	GENCC:100004	Limited	2019-06-28 13:41:17	https://search.clinicalgenome.org/kb/gene-validity/CGGV:assertion_2b994b6f-f296-45af-9d52-c1d0b211ef74-2019-06-28T160000.000Z			https://www.clinicalgenome.org/docs/?doc-type=curation-activity-procedures&curation-procedure=gene-disease-validity	1	2021-08-16
GENCC_000102-HGNC_33867-MONDO_0009723-HP_0000007-GENCC_100004	HGNC:33867	SDHAF1	MONDO:0009723	Leigh syndrome	MONDO:0009723	Leigh syndrome	GENCC:100004	Limited	HP:0000007	Autosomal recessive	GENCC:000102	ClinGen	HGNC:33867	SDHAF1	MONDO:0009723	Leigh syndrome	HP:0000007	AR	GENCC:000102	ClinGen	GENCC:100004	Limited	2020-02-12 13:41:17	https://search.clinicalgenome.org/kb/gene-validity/CGGV:assertion_0baf56d2-40f8-465a-9b50-22f57481a5cb-2020-02-12T201133.569Z			https://www.clinicalgenome.org/docs/?doc-type=curation-activity-procedures&curation-procedure=gene-disease-validity	1	2021-08-16
GENCC_000102-HGNC_8952-MONDO_0017339-HP_0000007-GENCC_100004	HGNC:8952	SERPINB8	MONDO:0017339	exfoliative ichthyosis	MONDO:0017339	exfoliative ichthyosis	GENCC:100004	Limited	HP:0000007	Autosomal recessive	GENCC:000102	ClinGen	HGNC:8952	SERPINB8	MONDO:0017339	exfoliative ichthyosis	HP:0000007	AR	GENCC:000102	ClinGen	GENCC:100004	Limited	2018-07-03 13:41:17	https://search.clinicalgenome.org/kb/gene-validity/CGGV:assertion_2e02ec85-306f-4465-b8f9-a6eb7e4e8056-2018-07-03T150807.977Z			https://www.clinicalgenome.org/docs/?doc-type=curation-activity-procedures&curation-procedure=gene-disease-validity	1	2021-08-16
GENCC_000102-HGNC_10939-MONDO_0009110-HP_0000007-GENCC_100004	HGNC:10939	SLC1A1	MONDO:0009110	dicarboxylic aminoaciduria	MONDO:0009110	dicarboxylic aminoaciduria	GENCC:100004	Limited	HP:0000007	Autosomal recessive	GENCC:000102	ClinGen	HGNC:10939	SLC1A1	MONDO:0009110	dicarboxylic aminoaciduria	HP:0000007	AR	GENCC:000102	ClinGen	GENCC:100004	Limited	2019-10-11 13:41:17	https://search.clinicalgenome.org/kb/gene-validity/CGGV:assertion_fd6cc720-f37b-4abf-a887-8701ac805343-2019-10-11T160000.000Z			https://www.clinicalgenome.org/docs/?doc-type=curation-activity-procedures&curation-procedure=gene-disease-validity	1	2021-08-16
GENCC_000102-HGNC_14409-MONDO_0009723-HP_0000007-GENCC_100004	HGNC:14409	SLC25A19	MONDO:0009723	Leigh syndrome	MONDO:0009723	Leigh syndrome	GENCC:100004	Limited	HP:0000007	Autosomal recessive	GENCC:000102	ClinGen	HGNC:14409	SLC25A19	MONDO:0009723	Leigh syndrome	HP:0000007	AR	GENCC:000102	ClinGen	GENCC:100004	Limited	2020-08-27 13:41:17	https://search.clinicalgenome.org/kb/gene-validity/CGGV:assertion_6ae17da7-86b0-4aba-a401-de1ccb6ecb83-2020-08-27T162850.918Z			https://www.clinicalgenome.org/docs/?doc-type=curation-activity-procedures&curation-procedure=gene-disease-validity	1	2021-08-16
GENCC_000102-HGNC_25198-MONDO_0009723-HP_0000007-GENCC_100004	HGNC:25198	SLC25A46	MONDO:0009723	Leigh syndrome	MONDO:0009723	Leigh syndrome	GENCC:100004	Limited	HP:0000007	Autosomal recessive	GENCC:000102	ClinGen	HGNC:25198	SLC25A46	MONDO:0009723	Leigh syndrome	HP:0000007	AR	GENCC:000102	ClinGen	GENCC:100004	Limited	2020-08-27 13:41:17	https://search.clinicalgenome.org/kb/gene-validity/CGGV:assertion_6e456b6d-7a9b-42d2-ab51-0531f5184b41-2020-08-27T163757.565Z			https://www.clinicalgenome.org/docs/?doc-type=curation-activity-procedures&curation-procedure=gene-disease-validity	1	2021-08-16
GENCC_000102-HGNC_9359-MONDO_0019497-HP_0000007-GENCC_100004	HGNC:9359	SLC26A5	MONDO:0019497	nonsyndromic genetic deafness	MONDO:0019497	nonsyndromic genetic deafness	GENCC:100004	Limited	HP:0000007	Autosomal recessive	GENCC:000102	ClinGen	HGNC:9359	SLC26A5	MONDO:0019497	nonsyndromic genetic deafness	HP:0000007	AR	GENCC:000102	ClinGen	GENCC:100004	Limited	2017-12-19 13:41:17	https://search.clinicalgenome.org/kb/gene-validity/CGGV:assertion_2f835f34-fe68-49a8-9399-bccebba540d4-2017-12-19T170000.000Z			https://www.clinicalgenome.org/docs/?doc-type=curation-activity-procedures&curation-procedure=gene-disease-validity	1	2021-08-16
GENCC_000102-HGNC_18762-MONDO_0009448-HP_0000007-GENCC_100004	HGNC:18762	SLC36A2	MONDO:0009448	iminoglycinuria	MONDO:0009448	iminoglycinuria	GENCC:100004	Limited	HP:0000007	Autosomal recessive	GENCC:000102	ClinGen	HGNC:18762	SLC36A2	MONDO:0009448	iminoglycinuria	HP:0000007	AR	GENCC:000102	ClinGen	GENCC:100004	Limited	2020-03-13 13:41:17	https://search.clinicalgenome.org/kb/gene-validity/CGGV:assertion_38341e13-b026-4a61-a049-5f7ef9df1805-2020-03-13T160000.000Z			https://www.clinicalgenome.org/docs/?doc-type=curation-activity-procedures&curation-procedure=gene-disease-validity	1	2021-08-16
GENCC_000102-HGNC_20862-MONDO_0009723-HP_0000007-GENCC_100004	HGNC:20862	SLC39A8	MONDO:0009723	Leigh syndrome	MONDO:0009723	Leigh syndrome	GENCC:100004	Limited	HP:0000007	Autosomal recessive	GENCC:000102	ClinGen	HGNC:20862	SLC39A8	MONDO:0009723	Leigh syndrome	HP:0000007	AR	GENCC:000102	ClinGen	GENCC:100004	Limited	2020-11-23 13:41:17	https://search.clinicalgenome.org/kb/gene-validity/CGGV:assertion_5fddaae4-d982-49e7-9e83-b84d15f3cf2c-2020-11-23T195104.867Z			https://www.clinicalgenome.org/docs/?doc-type=curation-activity-procedures&curation-procedure=gene-disease-validity	1	2021-08-16
GENCC_000102-HGNC_11094-MONDO_0018094-HP_0000007-GENCC_100004	HGNC:11094	SNAI2	MONDO:0018094	Waardenburg syndrome	MONDO:0018094	Waardenburg syndrome	GENCC:100004	Limited	HP:0000007	Autosomal recessive	GENCC:000102	ClinGen	HGNC:11094	SNAI2	MONDO:0018094	Waardenburg syndrome	HP:0000007	AR	GENCC:000102	ClinGen	GENCC:100004	Limited	2018-08-23 13:41:18	https://search.clinicalgenome.org/kb/gene-validity/CGGV:assertion_9c01d8d8-40a4-4b11-ad9c-8283bb937c55-2018-08-23T143204.472Z			https://www.clinicalgenome.org/docs/?doc-type=curation-activity-procedures&curation-procedure=gene-disease-validity	1	2021-08-16
GENCC_000102-HGNC_20390-MONDO_0009723-HP_0000007-GENCC_100004	HGNC:20390	SQOR	MONDO:0009723	Leigh syndrome	MONDO:0009723	Leigh syndrome	GENCC:100004	Limited	HP:0000007	Autosomal recessive	GENCC:000102	ClinGen	HGNC:20390	SQOR	MONDO:0009723	Leigh syndrome	HP:0000007	AR	GENCC:000102	ClinGen	GENCC:100004	Limited	2021-01-21 13:41:18	https://search.clinicalgenome.org/kb/gene-validity/CGGV:assertion_09ea3b0c-cc3a-44d1-a702-9f1674c33040-2021-01-21T005124.845Z			https://www.clinicalgenome.org/docs/?doc-type=curation-activity-procedures&curation-procedure=gene-disease-validity	1	2021-08-16
GENCC_000102-HGNC_30740-MONDO_0009723-HP_0000007-GENCC_100004	HGNC:30740	TARS2	MONDO:0009723	Leigh syndrome	MONDO:0009723	Leigh syndrome	GENCC:100004	Limited	HP:0000007	Autosomal recessive	GENCC:000102	ClinGen	HGNC:30740	TARS2	MONDO:0009723	Leigh syndrome	HP:0000007	AR	GENCC:000102	ClinGen	GENCC:100004	Limited	2021-06-14 13:41:18	https://search.clinicalgenome.org/kb/gene-validity/CGGV:assertion_475a994f-8420-45bb-8f14-9fe85cdcdbbc-2021-06-14T144425.888Z			https://www.clinicalgenome.org/docs/?doc-type=curation-activity-procedures&curation-procedure=gene-disease-validity	1	2021-08-16
GENCC_000102-HGNC_11708-MONDO_0010907-HP_0000007-GENCC_100004	HGNC:11708	TDO2	MONDO:0010907	familial hypertryptophanemia	MONDO:0010907	familial hypertryptophanemia	GENCC:100004	Limited	HP:0000007	Autosomal recessive	GENCC:000102	ClinGen	HGNC:11708	TDO2	MONDO:0010907	familial hypertryptophanemia	HP:0000007	AR	GENCC:000102	ClinGen	GENCC:100004	Limited	2020-07-10 13:41:18	https://search.clinicalgenome.org/kb/gene-validity/CGGV:assertion_b20a4b6d-c43c-4397-bbd2-3d4c6ea6f0e0-2020-07-10T165838.141Z			https://www.clinicalgenome.org/docs/?doc-type=curation-activity-procedures&curation-procedure=gene-disease-validity	1	2021-08-16
GENCC_000102-HGNC_1321-MONDO_0009723-HP_0000007-GENCC_100004	HGNC:1321	TIMMDC1	MONDO:0009723	Leigh syndrome	MONDO:0009723	Leigh syndrome	GENCC:100004	Limited	HP:0000007	Autosomal recessive	GENCC:000102	ClinGen	HGNC:1321	TIMMDC1	MONDO:0009723	Leigh syndrome	HP:0000007	AR	GENCC:000102	ClinGen	GENCC:100004	Limited	2021-06-30 13:41:18	https://search.clinicalgenome.org/kb/gene-validity/CGGV:assertion_83d26d62-2863-46d9-ad7d-96c086e65e8e-2021-06-30T220013.257Z			https://www.clinicalgenome.org/docs/?doc-type=curation-activity-procedures&curation-procedure=gene-disease-validity	1	2021-08-16
GENCC_000102-HGNC_26991-MONDO_0019588-HP_0000007-GENCC_100004	HGNC:26991	TMEM132E	MONDO:0019588	autosomal recessive nonsyndromic deafness	MONDO:0019588	autosomal recessive nonsyndromic deafness	GENCC:100004	Limited	HP:0000007	Autosomal recessive	GENCC:000102	ClinGen	HGNC:26991	TMEM132E	MONDO:0019588	deafness, autosomal recessive	HP:0000007	AR	GENCC:000102	ClinGen	GENCC:100004	Limited	2017-11-21 13:41:18	https://search.clinicalgenome.org/kb/gene-validity/CGGCIEX:assertion_9547			https://www.clinicalgenome.org/docs/?doc-type=curation-activity-procedures&curation-procedure=gene-disease-validity	1	2021-08-16
GENCC_000102-HGNC_17755-MONDO_0013284-HP_0000007-GENCC_100004	HGNC:17755	TNFRSF13C	MONDO:0013284	immunodeficiency, common variable, 4	MONDO:0013284	immunodeficiency, common variable, 4	GENCC:100004	Limited	HP:0000007	Autosomal recessive	GENCC:000102	ClinGen	HGNC:17755	TNFRSF13C	MONDO:0013284	immunodeficiency, common variable, 4	HP:0000007	AR	GENCC:000102	ClinGen	GENCC:100004	Limited	2021-04-13 13:41:19	https://search.clinicalgenome.org/kb/gene-validity/CGGV:assertion_1408411b-9d28-4308-b2bc-dbada3660898-2021-04-13T003359.028Z			https://www.clinicalgenome.org/docs/?doc-type=curation-activity-procedures&curation-procedure=gene-disease-validity	1	2021-08-16
GENCC_000102-HGNC_11950-MONDO_0018958-HP_0000007-GENCC_100004	HGNC:11950	TNNT3	MONDO:0018958	nemaline myopathy	MONDO:0018958	nemaline myopathy	GENCC:100004	Limited	HP:0000007	Autosomal recessive	GENCC:000102	ClinGen	HGNC:11950	TNNT3	MONDO:0018958	nemaline myopathy	HP:0000007	AR	GENCC:000102	ClinGen	GENCC:100004	Limited	2020-02-24 13:41:19	https://search.clinicalgenome.org/kb/gene-validity/CGGV:assertion_9617fa6c-fcb4-460a-be4b-2e437267f608-2020-02-24T141842.425Z			https://www.clinicalgenome.org/docs/?doc-type=curation-activity-procedures&curation-procedure=gene-disease-validity	1	2021-08-16
GENCC_000102-HGNC_29594-MONDO_0009723-HP_0000007-GENCC_100004	HGNC:29594	UQCRQ	MONDO:0009723	Leigh syndrome	MONDO:0009723	Leigh syndrome	GENCC:100004	Limited	HP:0000007	Autosomal recessive	GENCC:000102	ClinGen	HGNC:29594	UQCRQ	MONDO:0009723	Leigh syndrome	HP:0000007	AR	GENCC:000102	ClinGen	GENCC:100004	Limited	2019-10-16 13:41:19	https://search.clinicalgenome.org/kb/gene-validity/CGGV:assertion_9bf205a2-6eb3-40aa-b3dd-54c19ce6e6f7-2019-10-16T144656.909Z			https://www.clinicalgenome.org/docs/?doc-type=curation-activity-procedures&curation-procedure=gene-disease-validity	1	2021-08-16
GENCC_000102-HGNC_26444-MONDO_0010167-HP_0000007-GENCC_100004	HGNC:26444	UROC1	MONDO:0010167	urocanic aciduria (disease)	MONDO:0010167	urocanic aciduria (disease)	GENCC:100004	Limited	HP:0000007	Autosomal recessive	GENCC:000102	ClinGen	HGNC:26444	UROC1	MONDO:0010167	urocanic aciduria	HP:0000007	AR	GENCC:000102	ClinGen	GENCC:100004	Limited	2020-11-13 13:41:19	https://search.clinicalgenome.org/kb/gene-validity/CGGV:assertion_af2ff293-39ce-46b7-af58-01e3685f4334-2020-11-13T170000.000Z			https://www.clinicalgenome.org/docs/?doc-type=curation-activity-procedures&curation-procedure=gene-disease-validity	1	2021-08-16
GENCC_000102-HGNC_12597-MONDO_0019497-HP_0000007-GENCC_100004	HGNC:12597	USH1C	MONDO:0019497	nonsyndromic genetic deafness	MONDO:0019497	nonsyndromic genetic deafness	GENCC:100004	Limited	HP:0000007	Autosomal recessive	GENCC:000102	ClinGen	HGNC:12597	USH1C	MONDO:0019497	nonsyndromic genetic deafness	HP:0000007	AR	GENCC:000102	ClinGen	GENCC:100004	Limited	2018-06-11 13:41:19	https://search.clinicalgenome.org/kb/gene-validity/CGGV:assertion_f4194490-1b41-4d6d-be63-4a2a8827bb85-2018-06-11T040000.000Z			https://www.clinicalgenome.org/docs/?doc-type=curation-activity-procedures&curation-procedure=gene-disease-validity	1	2021-08-16
GENCC_000102-HGNC_23595-MONDO_0009723-HP_0000007-GENCC_100004	HGNC:23595	VPS13D	MONDO:0009723	Leigh syndrome	MONDO:0009723	Leigh syndrome	GENCC:100004	Limited	HP:0000007	Autosomal recessive	GENCC:000102	ClinGen	HGNC:23595	VPS13D	MONDO:0009723	Leigh syndrome	HP:0000007	AR	GENCC:000102	ClinGen	GENCC:100004	Limited	2021-06-14 13:41:19	https://search.clinicalgenome.org/kb/gene-validity/CGGV:assertion_7f179add-fcdb-4ea0-bc3c-506f825d2dac-2021-06-14T143234.435Z			https://www.clinicalgenome.org/docs/?doc-type=curation-activity-procedures&curation-procedure=gene-disease-validity	1	2021-08-16
GENCC_000102-HGNC_29122-MONDO_0015168-HP_0000007-GENCC_100004	HGNC:29122	VPS8	MONDO:0015168	arthrogryposis multiplex congenita	MONDO:0015168	arthrogryposis multiplex congenita	GENCC:100004	Limited	HP:0000007	Autosomal recessive	GENCC:000102	ClinGen	HGNC:29122	VPS8	MONDO:0015168	arthrogryposis multiplex congenita	HP:0000007	AR	GENCC:000102	ClinGen	GENCC:100004	Limited	2016-11-24 13:41:19	https://search.clinicalgenome.org/kb/gene-validity/CGGCIEX:assertion_5463			https://www.clinicalgenome.org/docs/?doc-type=curation-activity-procedures&curation-procedure=gene-disease-validity	1	2021-08-16
GENCC_000102-HGNC_12738-MONDO_0019588-HP_0000007-GENCC_100004	HGNC:12738	WBP2	MONDO:0019588	autosomal recessive nonsyndromic deafness	MONDO:0019588	autosomal recessive nonsyndromic deafness	GENCC:100004	Limited	HP:0000007	Autosomal recessive	GENCC:000102	ClinGen	HGNC:12738	WBP2	MONDO:0019588	deafness, autosomal recessive	HP:0000007	AR	GENCC:000102	ClinGen	GENCC:100004	Limited	2018-12-09 13:41:19	https://search.clinicalgenome.org/kb/gene-validity/CGGV:assertion_baa7931c-1d6a-4260-9816-fbca764c5a0e-2018-12-09T170000.000Z			https://www.clinicalgenome.org/docs/?doc-type=curation-activity-procedures&curation-procedure=gene-disease-validity	1	2021-08-16
GENCC_000102-HGNC_7419-MONDO_0009723-HP_0001427-GENCC_100004	HGNC:7419	MT-CO1	MONDO:0009723	Leigh syndrome	MONDO:0009723	Leigh syndrome	GENCC:100004	Limited	HP:0001427	Mitochondrial	GENCC:000102	ClinGen	HGNC:7419	MT-CO1	MONDO:0009723	Leigh syndrome	HP:0001427	MT	GENCC:000102	ClinGen	GENCC:100004	Limited	2021-06-28 13:41:19	https://search.clinicalgenome.org/kb/gene-validity/CGGV:assertion_227922e2-1f4e-4bd5-9fc2-d48bac5d394f-2021-06-28T143540.269Z			https://www.clinicalgenome.org/docs/?doc-type=curation-activity-procedures&curation-procedure=gene-disease-validity	1	2021-08-16
GENCC_000102-HGNC_7421-MONDO_0009723-HP_0001427-GENCC_100004	HGNC:7421	MT-CO2	MONDO:0009723	Leigh syndrome	MONDO:0009723	Leigh syndrome	GENCC:100004	Limited	HP:0001427	Mitochondrial	GENCC:000102	ClinGen	HGNC:7421	MT-CO2	MONDO:0009723	Leigh syndrome	HP:0001427	MT	GENCC:000102	ClinGen	GENCC:100004	Limited	2021-06-28 13:41:19	https://search.clinicalgenome.org/kb/gene-validity/CGGV:assertion_41d6a25c-4300-4e43-b0f8-1923ff3ddad8-2021-06-28T144136.451Z			https://www.clinicalgenome.org/docs/?doc-type=curation-activity-procedures&curation-procedure=gene-disease-validity	1	2021-08-16
GENCC_000102-HGNC_7422-MONDO_0009723-HP_0001427-GENCC_100004	HGNC:7422	MT-CO3	MONDO:0009723	Leigh syndrome	MONDO:0009723	Leigh syndrome	GENCC:100004	Limited	HP:0001427	Mitochondrial	GENCC:000102	ClinGen	HGNC:7422	MT-CO3	MONDO:0009723	Leigh syndrome	HP:0001427	MT	GENCC:000102	ClinGen	GENCC:100004	Limited	2021-06-28 13:41:19	https://search.clinicalgenome.org/kb/gene-validity/CGGV:assertion_996428ee-5af2-458b-afb7-6e29348c585a-2021-06-28T144716.059Z			https://www.clinicalgenome.org/docs/?doc-type=curation-activity-procedures&curation-procedure=gene-disease-validity	1	2021-08-16
GENCC_000102-HGNC_7490-MONDO_0009723-HP_0001427-GENCC_100004	HGNC:7490	MT-TL1	MONDO:0009723	Leigh syndrome	MONDO:0009723	Leigh syndrome	GENCC:100004	Limited	HP:0001427	Mitochondrial	GENCC:000102	ClinGen	HGNC:7490	MT-TL1	MONDO:0009723	Leigh syndrome	HP:0001427	MT	GENCC:000102	ClinGen	GENCC:100004	Limited	2021-06-28 13:41:20	https://search.clinicalgenome.org/kb/gene-validity/CGGV:assertion_efef782a-88db-470d-9687-23629c75e05a-2021-06-28T154710.419Z			https://www.clinicalgenome.org/docs/?doc-type=curation-activity-procedures&curation-procedure=gene-disease-validity	1	2021-08-16
GENCC_000102-HGNC_7501-MONDO_0009723-HP_0001427-GENCC_100004	HGNC:7501	MT-TW	MONDO:0009723	Leigh syndrome	MONDO:0009723	Leigh syndrome	GENCC:100004	Limited	HP:0001427	Mitochondrial	GENCC:000102	ClinGen	HGNC:7501	MT-TW	MONDO:0009723	Leigh syndrome	HP:0001427	MT	GENCC:000102	ClinGen	GENCC:100004	Limited	2021-06-28 13:41:20	https://search.clinicalgenome.org/kb/gene-validity/CGGV:assertion_3dc54202-27f3-4bf4-883f-5273a49dcb70-2021-06-28T150550.120Z			https://www.clinicalgenome.org/docs/?doc-type=curation-activity-procedures&curation-procedure=gene-disease-validity	1	2021-08-16
GENCC_000102-HGNC_2208-MONDO_0010484-HP_0001417-GENCC_100004	HGNC:2208	COL4A6	MONDO:0010484	deafness, X-linked 6	MONDO:0010484	deafness, X-linked 6	GENCC:100004	Limited	HP:0001417	X-linked	GENCC:000102	ClinGen	HGNC:2208	COL4A6	MONDO:0010484	deafness, X-linked 6	HP:0001417	XL	GENCC:000102	ClinGen	GENCC:100004	Limited	2018-01-16 13:41:20	https://search.clinicalgenome.org/kb/gene-validity/CGGV:assertion_d026ef00-c6f3-4aa8-a61a-b354b68fe043-2018-01-16T170000.000Z			https://www.clinicalgenome.org/docs/?doc-type=curation-activity-procedures&curation-procedure=gene-disease-validity	1	2021-08-16
GENCC_000102-HGNC_3551-MONDO_0010432-HP_0001417-GENCC_100004	HGNC:3551	F9	MONDO:0010432	thrombophilia, X-linked, due to factor 9 defect	MONDO:0010432	thrombophilia, X-linked, due to factor 9 defect	GENCC:100004	Limited	HP:0001417	X-linked	GENCC:000102	ClinGen	HGNC:3551	F9	MONDO:0010432	thrombophilia, X-linked, due to factor 9 defect	HP:0001417	XL	GENCC:000102	ClinGen	GENCC:100004	Limited	2020-06-24 13:41:20	https://search.clinicalgenome.org/kb/gene-validity/CGGV:assertion_9b3a7f2c-a07a-4a10-b1f7-78642ebdaa5d-2020-06-24T160000.000Z			https://www.clinicalgenome.org/docs/?doc-type=curation-activity-procedures&curation-procedure=gene-disease-validity	1	2021-08-16
GENCC_000102-HGNC_9462-MONDO_0010395-HP_0001417-GENCC_100004	HGNC:9462	PRPS1	MONDO:0010395	phosphoribosylpyrophosphate synthetase superactivity	MONDO:0010395	phosphoribosylpyrophosphate synthetase superactivity	GENCC:100004	Limited	HP:0001417	X-linked	GENCC:000102	ClinGen	HGNC:9462	PRPS1	MONDO:0010395	phosphoribosylpyrophosphate synthetase superactivity	HP:0001417	XL	GENCC:000102	ClinGen	GENCC:100004	Limited	2020-02-14 13:41:20	https://search.clinicalgenome.org/kb/gene-validity/CGGV:assertion_76dc3f8d-e1c9-4506-9381-d2b5ab3df300-2020-02-14T170000.000Z			https://www.clinicalgenome.org/docs/?doc-type=curation-activity-procedures&curation-procedure=gene-disease-validity	1	2021-08-16
GENCC_000102-HGNC_18308-MONDO_0005258-HP_0001417-GENCC_100004	HGNC:18308	TMLHE	MONDO:0005258	autism spectrum disorder	MONDO:0005258	autism spectrum disorder	GENCC:100004	Limited	HP:0001417	X-linked	GENCC:000102	ClinGen	HGNC:18308	TMLHE	MONDO:0005258	autism spectrum disorder	HP:0001417	XL	GENCC:000102	ClinGen	GENCC:100004	Limited	2021-03-02 13:41:20	https://search.clinicalgenome.org/kb/gene-validity/CGGV:assertion_7a780ea6-ad4e-417a-a596-27188e327aad-2021-03-02T170000.000Z			https://www.clinicalgenome.org/docs/?doc-type=curation-activity-procedures&curation-procedure=gene-disease-validity	1	2021-08-16
GENCC_000102-HGNC_143-MONDO_0005021-HP_0000006-GENCC_100003	HGNC:143	ACTC1	MONDO:0005021	Primary dilated cardiomyopathy	MONDO:0005021	Primary dilated cardiomyopathy	GENCC:100003	Moderate	HP:0000006	Autosomal dominant	GENCC:000102	ClinGen	HGNC:143	ACTC1	MONDO:0005021	dilated cardiomyopathy	HP:0000006	AD	GENCC:000102	ClinGen	GENCC:100003	Moderate	2020-08-12 13:41:20	https://search.clinicalgenome.org/kb/gene-validity/CGGV:assertion_3e9b4048-3003-4180-b891-fcf10d25a814-2020-08-12T160000.000Z			https://www.clinicalgenome.org/docs/?doc-type=curation-activity-procedures&curation-procedure=gene-disease-validity	1	2021-08-16
GENCC_000102-HGNC_164-MONDO_0000591-HP_0000006-GENCC_100003	HGNC:164	ACTN2	MONDO:0000591	intrinsic cardiomyopathy	MONDO:0000591	intrinsic cardiomyopathy	GENCC:100003	Moderate	HP:0000006	Autosomal dominant	GENCC:000102	ClinGen	HGNC:164	ACTN2	MONDO:0000591	intrinsic cardiomyopathy	HP:0000006	AD	GENCC:000102	ClinGen	GENCC:100003	Moderate	2018-08-06 13:41:20	https://search.clinicalgenome.org/kb/gene-validity/CGGV:assertion_6710e329-d391-4355-85a5-02d03f8791a3-2018-08-06T130831.379Z			https://www.clinicalgenome.org/docs/?doc-type=curation-activity-procedures&curation-procedure=gene-disease-validity	1	2021-08-16
GENCC_000102-HGNC_638-MONDO_0010849-HP_0000006-GENCC_100003	HGNC:638	AQP5	MONDO:0010849	palmoplantar keratoderma, Bothnian type	MONDO:0010849	palmoplantar keratoderma, Bothnian type	GENCC:100003	Moderate	HP:0000006	Autosomal dominant	GENCC:000102	ClinGen	HGNC:638	AQP5	MONDO:0010849	palmoplantar keratoderma, Bothnian type	HP:0000006	AD	GENCC:000102	ClinGen	GENCC:100003	Moderate	2018-07-03 13:41:21	https://search.clinicalgenome.org/kb/gene-validity/CGGV:assertion_77aa086c-5551-4e23-9e35-7c4ff072e238-2018-07-03T141124.777Z			https://www.clinicalgenome.org/docs/?doc-type=curation-activity-procedures&curation-procedure=gene-disease-validity	1	2021-08-16
GENCC_000102-HGNC_795-MONDO_0018630-HP_0000006-GENCC_100003	HGNC:795	ATM	MONDO:0018630	hereditary nonpolyposis colon cancer	MONDO:0018630	hereditary nonpolyposis colon cancer	GENCC:100003	Moderate	HP:0000006	Autosomal dominant	GENCC:000102	ClinGen	HGNC:795	ATM	MONDO:0018630	hereditary nonpolyposis colon cancer	HP:0000006	AD	GENCC:000102	ClinGen	GENCC:100003	Moderate	2017-08-28 13:41:21	https://search.clinicalgenome.org/kb/gene-validity/CGGCIEX:assertion_9861			https://www.clinicalgenome.org/docs/?doc-type=curation-activity-procedures&curation-procedure=gene-disease-validity	1	2021-08-16
GENCC_000102-HGNC_904-MONDO_0012075-HP_0000006-GENCC_100003	HGNC:904	AXIN2	MONDO:0012075	oligodontia-cancer predisposition syndrome	MONDO:0012075	oligodontia-cancer predisposition syndrome	GENCC:100003	Moderate	HP:0000006	Autosomal dominant	GENCC:000102	ClinGen	HGNC:904	AXIN2	MONDO:0012075	oligodontia-cancer predisposition syndrome	HP:0000006	AD	GENCC:000102	ClinGen	GENCC:100003	Moderate	2017-06-08 13:41:21	https://search.clinicalgenome.org/kb/gene-validity/CGGCIEX:assertion_8439			https://www.clinicalgenome.org/docs/?doc-type=curation-activity-procedures&curation-procedure=gene-disease-validity	1	2021-08-16
GENCC_000102-HGNC_1097-MONDO_0018997-HP_0000006-GENCC_100003	HGNC:1097	BRAF	MONDO:0018997	Noonan syndrome	MONDO:0018997	Noonan syndrome	GENCC:100003	Moderate	HP:0000006	Autosomal dominant	GENCC:000102	ClinGen	HGNC:1097	BRAF	MONDO:0018997	Noonan syndrome	HP:0000006	AD	GENCC:000102	ClinGen	GENCC:100003	Moderate	2018-07-24 13:41:21	https://search.clinicalgenome.org/kb/gene-validity/CGGV:assertion_47cf08d5-efc6-4d42-b031-a06619873161-2018-07-24T160000.000Z			https://www.clinicalgenome.org/docs/?doc-type=curation-activity-procedures&curation-procedure=gene-disease-validity	1	2021-08-16
GENCC_000102-HGNC_1390-MONDO_0002442-HP_0000006-GENCC_100003	HGNC:1390	CACNA1C	MONDO:0002442	long QT syndrome	MONDO:0002442	long QT syndrome	GENCC:100003	Moderate	HP:0000006	Autosomal dominant	GENCC:000102	ClinGen	HGNC:1390	CACNA1C	MONDO:0002442	long QT syndrome	HP:0000006	AD	GENCC:000102	ClinGen	GENCC:100003	Moderate	2020-04-24 13:41:21	https://search.clinicalgenome.org/kb/gene-validity/CGGV:assertion_c496551d-c7a7-4e49-ad41-8cfd49840dc1-2020-04-24T160000.000Z			https://www.clinicalgenome.org/docs/?doc-type=curation-activity-procedures&curation-procedure=gene-disease-validity	1	2021-08-16
GENCC_000102-HGNC_1442-MONDO_0017990-HP_0000006-GENCC_100003	HGNC:1442	CALM1	MONDO:0017990	catecholaminergic polymorphic ventricular tachycardia	MONDO:0017990	catecholaminergic polymorphic ventricular tachycardia	GENCC:100003	Moderate	HP:0000006	Autosomal dominant	GENCC:000102	ClinGen	HGNC:1442	CALM1	MONDO:0017990	catecholaminergic polymorphic ventricular tachycardia	HP:0000006	AD	GENCC:000102	ClinGen	GENCC:100003	Moderate	2021-06-17 13:41:21	https://search.clinicalgenome.org/kb/gene-validity/CGGV:assertion_1ca1d8df-10fa-48ef-aea4-fb4dc6564dd0-2021-06-17T160000.000Z			https://www.clinicalgenome.org/docs/?doc-type=curation-activity-procedures&curation-procedure=gene-disease-validity	1	2021-08-16
GENCC_000102-HGNC_1445-MONDO_0017990-HP_0000006-GENCC_100003	HGNC:1445	CALM2	MONDO:0017990	catecholaminergic polymorphic ventricular tachycardia	MONDO:0017990	catecholaminergic polymorphic ventricular tachycardia	GENCC:100003	Moderate	HP:0000006	Autosomal dominant	GENCC:000102	ClinGen	HGNC:1445	CALM2	MONDO:0017990	catecholaminergic polymorphic ventricular tachycardia	HP:0000006	AD	GENCC:000102	ClinGen	GENCC:100003	Moderate	2021-06-17 13:41:21	https://search.clinicalgenome.org/kb/gene-validity/CGGV:assertion_42d280da-accc-46f2-8832-47d5a3eeeba7-2021-06-17T160000.000Z			https://www.clinicalgenome.org/docs/?doc-type=curation-activity-procedures&curation-procedure=gene-disease-validity	1	2021-08-16
GENCC_000102-HGNC_1449-MONDO_0017990-HP_0000006-GENCC_100003	HGNC:1449	CALM3	MONDO:0017990	catecholaminergic polymorphic ventricular tachycardia	MONDO:0017990	catecholaminergic polymorphic ventricular tachycardia	GENCC:100003	Moderate	HP:0000006	Autosomal dominant	GENCC:000102	ClinGen	HGNC:1449	CALM3	MONDO:0017990	catecholaminergic polymorphic ventricular tachycardia	HP:0000006	AD	GENCC:000102	ClinGen	GENCC:100003	Moderate	2021-06-17 13:41:21	https://search.clinicalgenome.org/kb/gene-validity/CGGV:assertion_1b7fc965-a109-4448-94a0-00a9b078b484-2021-06-17T160000.000Z			https://www.clinicalgenome.org/docs/?doc-type=curation-activity-procedures&curation-procedure=gene-disease-validity	1	2021-08-16
GENCC_000102-HGNC_1513-MONDO_0017990-HP_0000006-GENCC_100003	HGNC:1513	CASQ2	MONDO:0017990	catecholaminergic polymorphic ventricular tachycardia	MONDO:0017990	catecholaminergic polymorphic ventricular tachycardia	GENCC:100003	Moderate	HP:0000006	Autosomal dominant	GENCC:000102	ClinGen	HGNC:1513	CASQ2	MONDO:0017990	catecholaminergic polymorphic ventricular tachycardia	HP:0000006	AD	GENCC:000102	ClinGen	GENCC:100003	Moderate	2021-01-20 13:41:21	https://search.clinicalgenome.org/kb/gene-validity/CGGV:assertion_c778b145-fcfc-4252-8dd8-33f982b288e8-2021-01-20T170000.000Z			https://www.clinicalgenome.org/docs/?doc-type=curation-activity-procedures&curation-procedure=gene-disease-validity	1	2021-08-16
GENCC_000102-HGNC_31948-MONDO_0019497-HP_0000006-GENCC_100003	HGNC:31948	CEACAM16	MONDO:0019497	nonsyndromic genetic deafness	MONDO:0019497	nonsyndromic genetic deafness	GENCC:100003	Moderate	HP:0000006	Autosomal dominant	GENCC:000102	ClinGen	HGNC:31948	CEACAM16	MONDO:0019497	nonsyndromic genetic deafness	HP:0000006	AD	GENCC:000102	ClinGen	GENCC:100003	Moderate	2018-03-20 13:41:22	https://search.clinicalgenome.org/kb/gene-validity/CGGV:assertion_e25cadf1-752a-495d-aaf2-30565519518a-2018-03-20T160000.000Z			https://www.clinicalgenome.org/docs/?doc-type=curation-activity-procedures&curation-procedure=gene-disease-validity	1	2021-08-16
GENCC_000102-HGNC_2187-MONDO_0019497-HP_0000006-GENCC_100003	HGNC:2187	COL11A2	MONDO:0019497	nonsyndromic genetic deafness	MONDO:0019497	nonsyndromic genetic deafness	GENCC:100003	Moderate	HP:0000006	Autosomal dominant	GENCC:000102	ClinGen	HGNC:2187	COL11A2	MONDO:0019497	nonsyndromic genetic deafness	HP:0000006	AD	GENCC:000102	ClinGen	GENCC:100003	Moderate	2018-12-20 13:41:22	https://search.clinicalgenome.org/kb/gene-validity/CGGV:assertion_0665772a-ba94-4561-b597-364f7db7e4ca-2018-12-20T170000.000Z			https://www.clinicalgenome.org/docs/?doc-type=curation-activity-procedures&curation-procedure=gene-disease-validity	1	2021-08-16
GENCC_000102-HGNC_2200-MONDO_0014701-HP_0000006-GENCC_100003	HGNC:2200	COL2A1	MONDO:0014701	spondyloepiphyseal dysplasia, Stanescu type	MONDO:0014701	spondyloepiphyseal dysplasia, Stanescu type	GENCC:100003	Moderate	HP:0000006	Autosomal dominant	GENCC:000102	ClinGen	HGNC:2200	COL2A1	MONDO:0014701	spondyloepiphyseal dysplasia, Stanescu type	HP:0000006	AD	GENCC:000102	ClinGen	GENCC:100003	Moderate	2016-12-01 13:41:22	https://search.clinicalgenome.org/kb/gene-validity/CGGCIEX:assertion_4843			https://www.clinicalgenome.org/docs/?doc-type=curation-activity-procedures&curation-procedure=gene-disease-validity	1	2021-08-16
GENCC_000102-HGNC_2472-MONDO_0005045-HP_0000006-GENCC_100003	HGNC:2472	CSRP3	MONDO:0005045	Hypertrophic cardiomyopathy	MONDO:0005045	Hypertrophic cardiomyopathy	GENCC:100003	Moderate	HP:0000006	Autosomal dominant	GENCC:000102	ClinGen	HGNC:2472	CSRP3	MONDO:0005045	hypertrophic cardiomyopathy	HP:0000006	AD	GENCC:000102	ClinGen	GENCC:100003	Moderate	2017-12-19 13:41:22	https://search.clinicalgenome.org/kb/gene-validity/CGGV:assertion_130d778f-f756-4f3d-b6b2-909e40836c5a-2017-12-19T170000.000Z			https://www.clinicalgenome.org/docs/?doc-type=curation-activity-procedures&curation-procedure=gene-disease-validity	1	2021-08-16
GENCC_000102-HGNC_2770-MONDO_0016587-HP_0000006-GENCC_100003	HGNC:2770	DES	MONDO:0016587	arrhythmogenic right ventricular cardiomyopathy	MONDO:0016587	arrhythmogenic right ventricular cardiomyopathy	GENCC:100003	Moderate	HP:0000006	Autosomal dominant	GENCC:000102	ClinGen	HGNC:2770	DES	MONDO:0016587	arrhythmogenic right ventricular cardiomyopathy	HP:0000006	AD	GENCC:000102	ClinGen	GENCC:100003	Moderate	2018-09-11 13:41:22	https://search.clinicalgenome.org/kb/gene-validity/CGGV:assertion_aef9a60b-a94f-4318-824e-e748c5c20ecb-2018-09-11T160000.000Z			https://www.clinicalgenome.org/docs/?doc-type=curation-activity-procedures&curation-procedure=gene-disease-validity	1	2021-08-16
GENCC_000102-HGNC_16235-MONDO_0019260-HP_0000006-GENCC_100003	HGNC:16235	DNAJC5	MONDO:0019260	adult neuronal ceroid lipofuscinosis	MONDO:0019260	adult neuronal ceroid lipofuscinosis	GENCC:100003	Moderate	HP:0000006	Autosomal dominant	GENCC:000102	ClinGen	HGNC:16235	DNAJC5	MONDO:0019260	adult neuronal ceroid lipofuscinosis	HP:0000006	AD	GENCC:000102	ClinGen	GENCC:100003	Moderate	2021-07-30 13:41:22	https://search.clinicalgenome.org/kb/gene-validity/CGGV:assertion_67f55ef1-b312-4aac-bc04-67beb2405b4f-2021-07-30T052005.845Z			https://www.clinicalgenome.org/docs/?doc-type=curation-activity-procedures&curation-procedure=gene-disease-validity	1	2021-08-16
GENCC_000102-HGNC_3530-MONDO_0012526-HP_0000006-GENCC_100003	HGNC:3530	F12	MONDO:0012526	hereditary angioedema type 3	MONDO:0012526	hereditary angioedema type 3	GENCC:100003	Moderate	HP:0000006	Autosomal dominant	GENCC:000102	ClinGen	HGNC:3530	F12	MONDO:0012526	hereditary angioedema type 3	HP:0000006	AD	GENCC:000102	ClinGen	GENCC:100003	Moderate	2020-01-23 13:41:22	https://search.clinicalgenome.org/kb/gene-validity/CGGV:assertion_f40992c9-1172-4528-ab53-95108094d4b6-2020-01-23T173048.307Z			https://www.clinicalgenome.org/docs/?doc-type=curation-activity-procedures&curation-procedure=gene-disease-validity	1	2021-08-16
GENCC_000102-HGNC_3688-MONDO_0014196-HP_0000006-GENCC_100003	HGNC:3688	FGFR1	MONDO:0014196	Hartsfield-Bixler-Demyer syndrome	MONDO:0014196	Hartsfield-Bixler-Demyer syndrome	GENCC:100003	Moderate	HP:0000006	Autosomal dominant	GENCC:000102	ClinGen	HGNC:3688	FGFR1	MONDO:0014196	Hartsfield-Bixler-Demyer syndrome	HP:0000006	AD	GENCC:000102	ClinGen	GENCC:100003	Moderate	2021-03-16 13:41:23	https://search.clinicalgenome.org/kb/gene-validity/CGGV:assertion_ec5034c6-70cb-4ba3-bbb9-f65f6cad393d-2021-03-16T235509.401Z			https://www.clinicalgenome.org/docs/?doc-type=curation-activity-procedures&curation-procedure=gene-disease-validity	1	2021-08-16
GENCC_000102-HGNC_3808-MONDO_0019625-HP_0000006-GENCC_100003	HGNC:3808	FOXE3	MONDO:0019625	familial thoracic aortic aneurysm and aortic dissection	MONDO:0019625	familial thoracic aortic aneurysm and aortic dissection	GENCC:100003	Moderate	HP:0000006	Autosomal dominant	GENCC:000102	ClinGen	HGNC:3808	FOXE3	MONDO:0019625	familial thoracic aortic aneurysm and aortic dissection	HP:0000006	AD	GENCC:000102	ClinGen	GENCC:100003	Moderate	2016-06-15 13:41:23	https://search.clinicalgenome.org/kb/gene-validity/CGGCIEX:assertion_8261			https://www.clinicalgenome.org/docs/?doc-type=curation-activity-procedures&curation-procedure=gene-disease-validity	1	2021-08-16
GENCC_000102-HGNC_20731-MONDO_0015626-HP_0000006-GENCC_100003	HGNC:20731	GNB4	MONDO:0015626	Charcot-Marie-Tooth disease	MONDO:0015626	Charcot-Marie-Tooth disease	GENCC:100003	Moderate	HP:0000006	Autosomal dominant	GENCC:000102	ClinGen	HGNC:20731	GNB4	MONDO:0015626	Charcot-Marie-Tooth disease	HP:0000006	AD	GENCC:000102	ClinGen	GENCC:100003	Moderate	2020-04-14 13:41:23	https://search.clinicalgenome.org/kb/gene-validity/CGGV:assertion_a8cecdd7-06d8-4697-8cd9-32900c366371-2020-04-14T132010.930Z			https://www.clinicalgenome.org/docs/?doc-type=curation-activity-procedures&curation-procedure=gene-disease-validity	1	2021-08-16
GENCC_000102-HGNC_5044-MONDO_0018681-HP_0000006-GENCC_100003	HGNC:5044	HNRNPK	MONDO:0018681	neurodevelopmental disorder-craniofacial dysmorphism-cardiac defect-hip dysplasia syndrome	MONDO:0018681	neurodevelopmental disorder-craniofacial dysmorphism-cardiac defect-hip dysplasia syndrome	GENCC:100003	Moderate	HP:0000006	Autosomal dominant	GENCC:000102	ClinGen	HGNC:5044	HNRNPK	MONDO:0018681	neurodevelopmental disorder-craniofacial dysmorphism-cardiac defect-hip dysplasia syndrome	HP:0000006	AD	GENCC:000102	ClinGen	GENCC:100003	Moderate	2016-11-15 13:41:23	https://search.clinicalgenome.org/kb/gene-validity/CGGCIEX:assertion_5456			https://www.clinicalgenome.org/docs/?doc-type=curation-activity-procedures&curation-procedure=gene-disease-validity	1	2021-08-16
GENCC_000102-HGNC_17513-MONDO_0019497-HP_0000006-GENCC_100003	HGNC:17513	HOMER2	MONDO:0019497	nonsyndromic genetic deafness	MONDO:0019497	nonsyndromic genetic deafness	GENCC:100003	Moderate	HP:0000006	Autosomal dominant	GENCC:000102	ClinGen	HGNC:17513	HOMER2	MONDO:0019497	nonsyndromic genetic deafness	HP:0000006	AD	GENCC:000102	ClinGen	GENCC:100003	Moderate	2020-08-31 13:41:23	https://search.clinicalgenome.org/kb/gene-validity/CGGV:assertion_9158c2a6-f11b-47b4-ac7d-45471f7255a1-2020-08-31T170000.000Z			https://www.clinicalgenome.org/docs/?doc-type=curation-activity-procedures&curation-procedure=gene-disease-validity	1	2021-08-16
GENCC_000102-HGNC_6138-MONDO_0008552-HP_0000006-GENCC_100003	HGNC:6138	ITGA2B	MONDO:0008552	platelet-type bleeding disorder 16	MONDO:0008552	platelet-type bleeding disorder 16	GENCC:100003	Moderate	HP:0000006	Autosomal dominant	GENCC:000102	ClinGen	HGNC:6138	ITGA2B	MONDO:0008552	platelet-type bleeding disorder 16	HP:0000006	AD	GENCC:000102	ClinGen	GENCC:100003	Moderate	2021-06-23 13:41:23	https://search.clinicalgenome.org/kb/gene-validity/CGGV:assertion_380c4fb9-aa51-4d34-9349-7938667612b7-2021-06-23T160000.000Z			https://www.clinicalgenome.org/docs/?doc-type=curation-activity-procedures&curation-procedure=gene-disease-validity	1	2021-08-16
GENCC_000102-HGNC_6156-MONDO_0008552-HP_0000006-GENCC_100003	HGNC:6156	ITGB3	MONDO:0008552	platelet-type bleeding disorder 16	MONDO:0008552	platelet-type bleeding disorder 16	GENCC:100003	Moderate	HP:0000006	Autosomal dominant	GENCC:000102	ClinGen	HGNC:6156	ITGB3	MONDO:0008552	platelet-type bleeding disorder 16	HP:0000006	AD	GENCC:000102	ClinGen	GENCC:100003	Moderate	2020-09-23 13:41:23	https://search.clinicalgenome.org/kb/gene-validity/CGGV:assertion_eda416fa-6e15-40df-bfd0-46a111e99ba0-2020-09-23T160000.000Z			https://www.clinicalgenome.org/docs/?doc-type=curation-activity-procedures&curation-procedure=gene-disease-validity	1	2021-08-16
GENCC_000102-HGNC_14202-MONDO_0005045-HP_0000006-GENCC_100003	HGNC:14202	JPH2	MONDO:0005045	Hypertrophic cardiomyopathy	MONDO:0005045	Hypertrophic cardiomyopathy	GENCC:100003	Moderate	HP:0000006	Autosomal dominant	GENCC:000102	ClinGen	HGNC:14202	JPH2	MONDO:0005045	hypertrophic cardiomyopathy	HP:0000006	AD	GENCC:000102	ClinGen	GENCC:100003	Moderate	2017-07-18 13:41:23	https://search.clinicalgenome.org/kb/gene-validity/CGGV:assertion_378a727d-0c5b-4563-9c96-ac18a2902742-2017-07-18T160000.000Z			https://www.clinicalgenome.org/docs/?doc-type=curation-activity-procedures&curation-procedure=gene-disease-validity	1	2021-08-16
GENCC_000102-HGNC_37227-MONDO_0012237-HP_0000006-GENCC_100003	HGNC:37227	KBTBD13	MONDO:0012237	nemaline myopathy 6	MONDO:0012237	nemaline myopathy 6	GENCC:100003	Moderate	HP:0000006	Autosomal dominant	GENCC:000102	ClinGen	HGNC:37227	KBTBD13	MONDO:0012237	nemaline myopathy 6	HP:0000006	AD	GENCC:000102	ClinGen	GENCC:100003	Moderate	2020-06-22 13:41:23	https://search.clinicalgenome.org/kb/gene-validity/CGGV:assertion_ff2f157e-741b-447d-a6c5-1d003e2e98e1-2020-06-22T142022.592Z			https://www.clinicalgenome.org/docs/?doc-type=curation-activity-procedures&curation-procedure=gene-disease-validity	1	2021-08-16
GENCC_000102-HGNC_6263-MONDO_0000453-HP_0000006-GENCC_100003	HGNC:6263	KCNJ2	MONDO:0000453	short QT syndrome	MONDO:0000453	short QT syndrome	GENCC:100003	Moderate	HP:0000006	Autosomal dominant	GENCC:000102	ClinGen	HGNC:6263	KCNJ2	MONDO:0000453	short QT syndrome	HP:0000006	AD	GENCC:000102	ClinGen	GENCC:100003	Moderate	2020-10-27 13:41:23	https://search.clinicalgenome.org/kb/gene-validity/CGGV:assertion_9111653a-7d9c-4d0e-94d9-daaa208a0b05-2020-10-27T160000.000Z			https://www.clinicalgenome.org/docs/?doc-type=curation-activity-procedures&curation-procedure=gene-disease-validity	1	2021-08-16
GENCC_000102-HGNC_16841-MONDO_0015626-HP_0000006-GENCC_100003	HGNC:16841	LITAF	MONDO:0015626	Charcot-Marie-Tooth disease	MONDO:0015626	Charcot-Marie-Tooth disease	GENCC:100003	Moderate	HP:0000006	Autosomal dominant	GENCC:000102	ClinGen	HGNC:16841	LITAF	MONDO:0015626	Charcot-Marie-Tooth disease	HP:0000006	AD	GENCC:000102	ClinGen	GENCC:100003	Moderate	2020-04-07 13:41:23	https://search.clinicalgenome.org/kb/gene-validity/CGGV:assertion_e7106097-314c-487a-9770-b7dea3f25f37-2020-04-07T160000.000Z			https://www.clinicalgenome.org/docs/?doc-type=curation-activity-procedures&curation-procedure=gene-disease-validity	1	2021-08-16
GENCC_000102-HGNC_20444-MONDO_0100038-HP_0000006-GENCC_100003	HGNC:20444	MBD5	MONDO:0100038	complex neurodevelopmental disorder	MONDO:0100038	complex neurodevelopmental disorder	GENCC:100003	Moderate	HP:0000006	Autosomal dominant	GENCC:000102	ClinGen	HGNC:20444	MBD5	MONDO:0100038	complex neurodevelopmental disorder	HP:0000006	AD	GENCC:000102	ClinGen	GENCC:100003	Moderate	2018-11-21 13:41:24	https://search.clinicalgenome.org/kb/gene-validity/CGGV:assertion_952cb4f8-e59b-4edb-a393-0266e0008963-2018-11-21T170000.000Z			https://www.clinicalgenome.org/docs/?doc-type=curation-activity-procedures&curation-procedure=gene-disease-validity	1	2021-08-16
GENCC_000102-HGNC_29673-MONDO_0019625-HP_0000006-GENCC_100003	HGNC:29673	MFAP5	MONDO:0019625	familial thoracic aortic aneurysm and aortic dissection	MONDO:0019625	familial thoracic aortic aneurysm and aortic dissection	GENCC:100003	Moderate	HP:0000006	Autosomal dominant	GENCC:000102	ClinGen	HGNC:29673	MFAP5	MONDO:0019625	familial thoracic aortic aneurysm and aortic dissection	HP:0000006	AD	GENCC:000102	ClinGen	GENCC:100003	Moderate	2016-12-22 13:41:24	https://search.clinicalgenome.org/kb/gene-validity/CGGCIEX:assertion_8264			https://www.clinicalgenome.org/docs/?doc-type=curation-activity-procedures&curation-procedure=gene-disease-validity	1	2021-08-16
GENCC_000102-HGNC_31648-MONDO_0019497-HP_0000006-GENCC_100003	HGNC:31648	MIR96	MONDO:0019497	nonsyndromic genetic deafness	MONDO:0019497	nonsyndromic genetic deafness	GENCC:100003	Moderate	HP:0000006	Autosomal dominant	GENCC:000102	ClinGen	HGNC:31648	MIR96	MONDO:0019497	nonsyndromic genetic deafness	HP:0000006	AD	GENCC:000102	ClinGen	GENCC:100003	Moderate	2018-12-04 13:41:24	https://search.clinicalgenome.org/kb/gene-validity/CGGV:assertion_01d1a7f4-8421-4be3-8fe7-2c2025f03ac9-2018-12-04T170000.000Z			https://www.clinicalgenome.org/docs/?doc-type=curation-activity-procedures&curation-procedure=gene-disease-validity	1	2021-08-16
GENCC_000102-HGNC_7128-MONDO_0018630-HP_0000006-GENCC_100003	HGNC:7128	MLH3	MONDO:0018630	hereditary nonpolyposis colon cancer	MONDO:0018630	hereditary nonpolyposis colon cancer	GENCC:100003	Moderate	HP:0000006	Autosomal dominant	GENCC:000102	ClinGen	HGNC:7128	MLH3	MONDO:0018630	hereditary nonpolyposis colon cancer	HP:0000006	AD	GENCC:000102	ClinGen	GENCC:100003	Moderate	2017-02-14 13:41:24	https://search.clinicalgenome.org/kb/gene-validity/CGGCIEX:assertion_9860			https://www.clinicalgenome.org/docs/?doc-type=curation-activity-procedures&curation-procedure=gene-disease-validity	1	2021-08-16
GENCC_000102-HGNC_7227-MONDO_0018997-HP_0000006-GENCC_100003	HGNC:7227	MRAS	MONDO:0018997	Noonan syndrome	MONDO:0018997	Noonan syndrome	GENCC:100003	Moderate	HP:0000006	Autosomal dominant	GENCC:000102	ClinGen	HGNC:7227	MRAS	MONDO:0018997	Noonan syndrome	HP:0000006	AD	GENCC:000102	ClinGen	GENCC:100003	Moderate	2020-08-27 13:41:24	https://search.clinicalgenome.org/kb/gene-validity/CGGV:assertion_04ca29c1-6b44-474c-b54b-1c8be52de172-2020-08-27T160000.000Z			https://www.clinicalgenome.org/docs/?doc-type=curation-activity-procedures&curation-procedure=gene-disease-validity	1	2021-08-16
GENCC_000102-HGNC_7413-MONDO_0007205-HP_0000006-GENCC_100003	HGNC:7413	MTAP	MONDO:0007205	diaphyseal medullary stenosis-bone malignancy syndrome	MONDO:0007205	diaphyseal medullary stenosis-bone malignancy syndrome	GENCC:100003	Moderate	HP:0000006	Autosomal dominant	GENCC:000102	ClinGen	HGNC:7413	MTAP	MONDO:0007205	diaphyseal medullary stenosis-bone malignancy syndrome	HP:0000006	AD	GENCC:000102	ClinGen	GENCC:100003	Moderate	2021-06-15 13:41:24	https://search.clinicalgenome.org/kb/gene-validity/CGGV:assertion_3c2243ec-a10f-4aab-aaf9-99153d805455-2021-06-15T232951.915Z			https://www.clinicalgenome.org/docs/?doc-type=curation-activity-procedures&curation-procedure=gene-disease-validity	1	2021-08-16
GENCC_000102-HGNC_7527-MONDO_0012041-HP_0000006-GENCC_100003	HGNC:7527	MUTYH	MONDO:0012041	MUTYH-related attenuated familial adenomatous polyposis	MONDO:0012041	MUTYH-related attenuated familial adenomatous polyposis	GENCC:100003	Moderate	HP:0000006	Autosomal dominant	GENCC:000102	ClinGen	HGNC:7527	MUTYH	MONDO:0012041	MUTYH-related attenuated familial adenomatous polyposis	HP:0000006	AD	GENCC:000102	ClinGen	GENCC:100003	Moderate	2017-10-09 13:41:24	https://search.clinicalgenome.org/kb/gene-validity/CGGCIEX:assertion_10072			https://www.clinicalgenome.org/docs/?doc-type=curation-activity-procedures&curation-procedure=gene-disease-validity	1	2021-08-16
GENCC_000102-HGNC_23212-MONDO_0019497-HP_0000006-GENCC_100003	HGNC:23212	MYH14	MONDO:0019497	nonsyndromic genetic deafness	MONDO:0019497	nonsyndromic genetic deafness	GENCC:100003	Moderate	HP:0000006	Autosomal dominant	GENCC:000102	ClinGen	HGNC:23212	MYH14	MONDO:0019497	nonsyndromic genetic deafness	HP:0000006	AD	GENCC:000102	ClinGen	GENCC:100003	Moderate	2020-08-31 13:41:24	https://search.clinicalgenome.org/kb/gene-validity/CGGV:assertion_007697a5-2f83-40d0-b2ea-914e458a1452-2020-08-31T170000.000Z			https://www.clinicalgenome.org/docs/?doc-type=curation-activity-procedures&curation-procedure=gene-disease-validity	1	2021-08-16
GENCC_000102-HGNC_29557-MONDO_0005021-HP_0000006-GENCC_100003	HGNC:29557	NEXN	MONDO:0005021	Primary dilated cardiomyopathy	MONDO:0005021	Primary dilated cardiomyopathy	GENCC:100003	Moderate	HP:0000006	Autosomal dominant	GENCC:000102	ClinGen	HGNC:29557	NEXN	MONDO:0005021	dilated cardiomyopathy	HP:0000006	AD	GENCC:000102	ClinGen	GENCC:100003	Moderate	2020-08-12 13:41:24	https://search.clinicalgenome.org/kb/gene-validity/CGGV:assertion_ffe00b43-a449-4476-b7e0-f24cf6613766-2020-08-12T160000.000Z			https://www.clinicalgenome.org/docs/?doc-type=curation-activity-procedures&curation-procedure=gene-disease-validity	1	2021-08-16
GENCC_000102-HGNC_15761-MONDO_0019497-HP_0000006-GENCC_100003	HGNC:15761	OSBPL2	MONDO:0019497	nonsyndromic genetic deafness	MONDO:0019497	nonsyndromic genetic deafness	GENCC:100003	Moderate	HP:0000006	Autosomal dominant	GENCC:000102	ClinGen	HGNC:15761	OSBPL2	MONDO:0019497	nonsyndromic genetic deafness	HP:0000006	AD	GENCC:000102	ClinGen	GENCC:100003	Moderate	2020-02-06 13:41:24	https://search.clinicalgenome.org/kb/gene-validity/CGGV:assertion_a493a4c4-3a9f-431a-a68e-d90d9a11b6f0-2020-02-06T172031.658Z			https://www.clinicalgenome.org/docs/?doc-type=curation-activity-procedures&curation-procedure=gene-disease-validity	1	2021-08-16
GENCC_000102-HGNC_15459-MONDO_0019497-HP_0000006-GENCC_100003	HGNC:15459	P2RX2	MONDO:0019497	nonsyndromic genetic deafness	MONDO:0019497	nonsyndromic genetic deafness	GENCC:100003	Moderate	HP:0000006	Autosomal dominant	GENCC:000102	ClinGen	HGNC:15459	P2RX2	MONDO:0019497	nonsyndromic genetic deafness	HP:0000006	AD	GENCC:000102	ClinGen	GENCC:100003	Moderate	2018-02-20 13:41:24	https://search.clinicalgenome.org/kb/gene-validity/CGGV:assertion_c1dae6b6-4ed7-4c5a-ba4e-bcfaba026be8-2018-02-20T170000.000Z			https://www.clinicalgenome.org/docs/?doc-type=curation-activity-procedures&curation-procedure=gene-disease-validity	1	2021-08-16
GENCC_000102-HGNC_18124-MONDO_0012354-HP_0000006-GENCC_100003	HGNC:18124	P2RY12	MONDO:0012354	platelet-type bleeding disorder 8	MONDO:0012354	platelet-type bleeding disorder 8	GENCC:100003	Moderate	HP:0000006	Autosomal dominant	GENCC:000102	ClinGen	HGNC:18124	P2RY12	MONDO:0012354	platelet-type bleeding disorder 8	HP:0000006	AD	GENCC:000102	ClinGen	GENCC:100003	Moderate	2020-08-26 13:41:25	https://search.clinicalgenome.org/kb/gene-validity/CGGV:assertion_81c56aba-1414-4365-a8de-847c080251f3-2020-08-26T160000.000Z			https://www.clinicalgenome.org/docs/?doc-type=curation-activity-procedures&curation-procedure=gene-disease-validity	1	2021-08-16
GENCC_000102-HGNC_26144-MONDO_0016248-HP_0000006-GENCC_100003	HGNC:26144	PALB2	MONDO:0016248	familial ovarian cancer	MONDO:0016248	familial ovarian cancer	GENCC:100003	Moderate	HP:0000006	Autosomal dominant	GENCC:000102	ClinGen	HGNC:26144	PALB2	MONDO:0016248	familial ovarian cancer	HP:0000006	AD	GENCC:000102	ClinGen	GENCC:100003	Moderate	2017-11-08 13:41:25	https://search.clinicalgenome.org/kb/gene-validity/CGGCIEX:assertion_9940			https://www.clinicalgenome.org/docs/?doc-type=curation-activity-procedures&curation-procedure=gene-disease-validity	1	2021-08-16
GENCC_000102-HGNC_9080-MONDO_0016587-HP_0000006-GENCC_100003	HGNC:9080	PLN	MONDO:0016587	arrhythmogenic right ventricular cardiomyopathy	MONDO:0016587	arrhythmogenic right ventricular cardiomyopathy	GENCC:100003	Moderate	HP:0000006	Autosomal dominant	GENCC:000102	ClinGen	HGNC:9080	PLN	MONDO:0016587	arrhythmogenic right ventricular cardiomyopathy	HP:0000006	AD	GENCC:000102	ClinGen	GENCC:100003	Moderate	2020-12-17 13:41:25	https://search.clinicalgenome.org/kb/gene-validity/CGGV:assertion_13027de9-c84a-4968-936b-6356265193a6-2020-12-17T213224.631Z			https://www.clinicalgenome.org/docs/?doc-type=curation-activity-procedures&curation-procedure=gene-disease-validity	1	2021-08-16
GENCC_000102-HGNC_9187-MONDO_0032829-HP_0000006-GENCC_100003	HGNC:9187	POLR2A	MONDO:0032829	neurodevelopmental disorder with hypotonia and variable intellectual and behavioral abnormalities	MONDO:0032829	neurodevelopmental disorder with hypotonia and variable intellectual and behavioral abnormalities	GENCC:100003	Moderate	HP:0000006	Autosomal dominant	GENCC:000102	ClinGen	HGNC:9187	POLR2A	MONDO:0032829	neurodevelopmental disorder with hypotonia and variable intellectual and behavioral abnormalities	HP:0000006	AD	GENCC:000102	ClinGen	GENCC:100003	Moderate	2020-08-25 13:41:25	https://search.clinicalgenome.org/kb/gene-validity/CGGV:assertion_45cab675-1ca5-4c25-97a9-bfeeeb1e112a-2020-08-25T131429.407Z			https://www.clinicalgenome.org/docs/?doc-type=curation-activity-procedures&curation-procedure=gene-disease-validity	1	2021-08-16
GENCC_000102-HGNC_9948-MONDO_0016419-HP_0000006-GENCC_100003	HGNC:9948	RECQL	MONDO:0016419	hereditary breast carcinoma	MONDO:0016419	hereditary breast carcinoma	GENCC:100003	Moderate	HP:0000006	Autosomal dominant	GENCC:000102	ClinGen	HGNC:9948	RECQL	MONDO:0016419	hereditary breast carcinoma	HP:0000006	AD	GENCC:000102	ClinGen	GENCC:100003	Moderate	2016-09-28 13:41:25	https://search.clinicalgenome.org/kb/gene-validity/CGGCIEX:assertion_8700			https://www.clinicalgenome.org/docs/?doc-type=curation-activity-procedures&curation-procedure=gene-disease-validity	1	2021-08-16
GENCC_000102-HGNC_11029-MONDO_0000453-HP_0000006-GENCC_100003	HGNC:11029	SLC4A3	MONDO:0000453	short QT syndrome	MONDO:0000453	short QT syndrome	GENCC:100003	Moderate	HP:0000006	Autosomal dominant	GENCC:000102	ClinGen	HGNC:11029	SLC4A3	MONDO:0000453	short QT syndrome	HP:0000006	AD	GENCC:000102	ClinGen	GENCC:100003	Moderate	2020-08-03 13:41:25	https://search.clinicalgenome.org/kb/gene-validity/CGGV:assertion_b5f6fcca-f8a9-47c2-bae9-a72df92f3bd1-2020-08-03T160000.000Z			https://www.clinicalgenome.org/docs/?doc-type=curation-activity-procedures&curation-procedure=gene-disease-validity	1	2021-08-16
GENCC_000102-HGNC_6768-MONDO_0019625-HP_0000006-GENCC_100003	HGNC:6768	SMAD2	MONDO:0019625	familial thoracic aortic aneurysm and aortic dissection	MONDO:0019625	familial thoracic aortic aneurysm and aortic dissection	GENCC:100003	Moderate	HP:0000006	Autosomal dominant	GENCC:000102	ClinGen	HGNC:6768	SMAD2	MONDO:0019625	familial thoracic aortic aneurysm and aortic dissection	HP:0000006	AD	GENCC:000102	ClinGen	GENCC:100003	Moderate	2017-04-10 13:41:26	https://search.clinicalgenome.org/kb/gene-validity/CGGCIEX:assertion_8265			https://www.clinicalgenome.org/docs/?doc-type=curation-activity-procedures&curation-procedure=gene-disease-validity	1	2021-08-16
GENCC_000102-HGNC_11097-MONDO_0015452-HP_0000006-GENCC_100003	HGNC:11097	SMARCA1	MONDO:0015452	Coffin-Siris syndrome	MONDO:0015452	Coffin-Siris syndrome	GENCC:100003	Moderate	HP:0000006	Autosomal dominant	GENCC:000102	ClinGen	HGNC:11097	SMARCA1	MONDO:0015452	Coffin-Siris syndrome	HP:0000006	AD	GENCC:000102	ClinGen	GENCC:100003	Moderate	2016-11-15 13:41:26	https://search.clinicalgenome.org/kb/gene-validity/CGGCIEX:assertion_5479			https://www.clinicalgenome.org/docs/?doc-type=curation-activity-procedures&curation-procedure=gene-disease-validity	1	2021-08-16
GENCC_000102-HGNC_11608-MONDO_0001197-HP_0000006-GENCC_100003	HGNC:11608	TBXA2R	MONDO:0001197	qualitative platelet defect	MONDO:0001197	qualitative platelet defect	GENCC:100003	Moderate	HP:0000006	Autosomal dominant	GENCC:000102	ClinGen	HGNC:11608	TBXA2R	MONDO:0001197	qualitative platelet defect	HP:0000006	AD	GENCC:000102	ClinGen	GENCC:100003	Moderate	2020-12-16 13:41:26	https://search.clinicalgenome.org/kb/gene-validity/CGGV:assertion_ab65570e-c07b-402c-99c0-322df4a86ee4-2020-12-16T170000.000Z			https://www.clinicalgenome.org/docs/?doc-type=curation-activity-procedures&curation-procedure=gene-disease-validity	1	2021-08-16
GENCC_000102-HGNC_11943-MONDO_0005045-HP_0000006-GENCC_100003	HGNC:11943	TNNC1	MONDO:0005045	Hypertrophic cardiomyopathy	MONDO:0005045	Hypertrophic cardiomyopathy	GENCC:100003	Moderate	HP:0000006	Autosomal dominant	GENCC:000102	ClinGen	HGNC:11943	TNNC1	MONDO:0005045	hypertrophic cardiomyopathy	HP:0000006	AD	GENCC:000102	ClinGen	GENCC:100003	Moderate	2016-11-01 13:41:26	https://search.clinicalgenome.org/kb/gene-validity/CGGV:assertion_5d832673-8acb-4a02-ae34-35e0d9981b70-2016-11-01T160000.000Z			https://www.clinicalgenome.org/docs/?doc-type=curation-activity-procedures&curation-procedure=gene-disease-validity	1	2021-08-16
GENCC_000102-HGNC_11947-MONDO_0005021-HP_0000006-GENCC_100003	HGNC:11947	TNNI3	MONDO:0005021	Primary dilated cardiomyopathy	MONDO:0005021	Primary dilated cardiomyopathy	GENCC:100003	Moderate	HP:0000006	Autosomal dominant	GENCC:000102	ClinGen	HGNC:11947	TNNI3	MONDO:0005021	dilated cardiomyopathy	HP:0000006	AD	GENCC:000102	ClinGen	GENCC:100003	Moderate	2020-10-09 13:41:26	https://search.clinicalgenome.org/kb/gene-validity/CGGV:assertion_668087ea-0d2f-42c2-a291-f73400d34023-2020-10-09T160000.000Z			https://www.clinicalgenome.org/docs/?doc-type=curation-activity-procedures&curation-procedure=gene-disease-validity	1	2021-08-16
GENCC_000102-HGNC_12010-MONDO_0005021-HP_0000006-GENCC_100003	HGNC:12010	TPM1	MONDO:0005021	Primary dilated cardiomyopathy	MONDO:0005021	Primary dilated cardiomyopathy	GENCC:100003	Moderate	HP:0000006	Autosomal dominant	GENCC:000102	ClinGen	HGNC:12010	TPM1	MONDO:0005021	dilated cardiomyopathy	HP:0000006	AD	GENCC:000102	ClinGen	GENCC:100003	Moderate	2020-11-13 13:41:26	https://search.clinicalgenome.org/kb/gene-validity/CGGV:assertion_1173d239-23cf-4c9c-9ea5-f95d9356e6c7-2020-11-13T170000.000Z			https://www.clinicalgenome.org/docs/?doc-type=curation-activity-procedures&curation-procedure=gene-disease-validity	1	2021-08-16
GENCC_000102-HGNC_18083-MONDO_0008473-HP_0000006-GENCC_100003	HGNC:18083	TRPV4	MONDO:0008473	spondyloepimetaphyseal dysplasia, Maroteaux type	MONDO:0008473	spondyloepimetaphyseal dysplasia, Maroteaux type	GENCC:100003	Moderate	HP:0000006	Autosomal dominant	GENCC:000102	ClinGen	HGNC:18083	TRPV4	MONDO:0008473	spondyloepimetaphyseal dysplasia, Maroteaux type	HP:0000006	AD	GENCC:000102	ClinGen	GENCC:100003	Moderate	2021-05-19 13:41:27	https://search.clinicalgenome.org/kb/gene-validity/CGGV:assertion_17fcb720-754a-429a-b1f8-90db6d423a89-2021-05-19T160000.000Z			https://www.clinicalgenome.org/docs/?doc-type=curation-activity-procedures&curation-procedure=gene-disease-validity	1	2021-08-16
GENCC_000102-HGNC_20771-MONDO_0060650-HP_0000006-GENCC_100003	HGNC:20771	TUBB4B	MONDO:0060650	Leber congenital amaurosis with early-onset deafness	MONDO:0060650	Leber congenital amaurosis with early-onset deafness	GENCC:100003	Moderate	HP:0000006	Autosomal dominant	GENCC:000102	ClinGen	HGNC:20771	TUBB4B	MONDO:0060650	Leber congenital amaurosis with early-onset deafness	HP:0000006	AD	GENCC:000102	ClinGen	GENCC:100003	Moderate	2018-06-26 13:41:27	https://search.clinicalgenome.org/kb/gene-validity/CGGV:assertion_3b80d55d-0060-4b1c-849b-648011337400-2018-06-26T160000.000Z			https://www.clinicalgenome.org/docs/?doc-type=curation-activity-procedures&curation-procedure=gene-disease-validity	1	2021-08-16
GENCC_000102-HGNC_12428-MONDO_0007399-HP_0000006-GENCC_100003	HGNC:12428	TWIST1	MONDO:0007399	craniosynostosis 1	MONDO:0007399	craniosynostosis 1	GENCC:100003	Moderate	HP:0000006	Autosomal dominant	GENCC:000102	ClinGen	HGNC:12428	TWIST1	MONDO:0007399	TWIST1-related craniosynostosis	HP:0000006	AD	GENCC:000102	ClinGen	GENCC:100003	Moderate	2021-06-10 13:41:27	https://search.clinicalgenome.org/kb/gene-validity/CGGV:assertion_bda425f8-b760-4484-9336-b3e572d402ab-2021-06-10T160000.000Z			https://www.clinicalgenome.org/docs/?doc-type=curation-activity-procedures&curation-procedure=gene-disease-validity	1	2021-08-16
GENCC_000102-HGNC_12665-MONDO_0005021-HP_0000006-GENCC_100003	HGNC:12665	VCL	MONDO:0005021	Primary dilated cardiomyopathy	MONDO:0005021	Primary dilated cardiomyopathy	GENCC:100003	Moderate	HP:0000006	Autosomal dominant	GENCC:000102	ClinGen	HGNC:12665	VCL	MONDO:0005021	dilated cardiomyopathy	HP:0000006	AD	GENCC:000102	ClinGen	GENCC:100003	Moderate	2020-11-06 13:41:27	https://search.clinicalgenome.org/kb/gene-validity/CGGV:assertion_2d46699a-5f8c-460d-9233-bec4e2ecf560-2020-11-06T182645.766Z			https://www.clinicalgenome.org/docs/?doc-type=curation-activity-procedures&curation-procedure=gene-disease-validity	1	2021-08-16
GENCC_000102-HGNC_12784-MONDO_0008389-HP_0000006-GENCC_100003	HGNC:12784	WNT5A	MONDO:0008389	autosomal dominant Robinow syndrome	MONDO:0008389	autosomal dominant Robinow syndrome	GENCC:100003	Moderate	HP:0000006	Autosomal dominant	GENCC:000102	ClinGen	HGNC:12784	WNT5A	MONDO:0008389	autosomal dominant Robinow syndrome	HP:0000006	AD	GENCC:000102	ClinGen	GENCC:100003	Moderate	2021-02-03 13:41:27	https://search.clinicalgenome.org/kb/gene-validity/CGGV:assertion_0fb2940f-f0e0-442c-beb8-72fc959d5a43-2021-02-03T142016.299Z			https://www.clinicalgenome.org/docs/?doc-type=curation-activity-procedures&curation-procedure=gene-disease-validity	1	2021-08-16
GENCC_000102-HGNC_17366-MONDO_0009388-HP_0000007-GENCC_100003	HGNC:17366	AASS	MONDO:0009388	hyperlysinemia (disease)	MONDO:0009388	hyperlysinemia (disease)	GENCC:100003	Moderate	HP:0000007	Autosomal recessive	GENCC:000102	ClinGen	HGNC:17366	AASS	MONDO:0009388	hyperlysinemia	HP:0000007	AR	GENCC:000102	ClinGen	GENCC:100003	Moderate	2020-06-29 13:41:27	https://search.clinicalgenome.org/kb/gene-validity/CGGV:assertion_92e04f9e-f03e-4295-baac-e9fb6b48a258-2020-06-29T174543.477Z			https://www.clinicalgenome.org/docs/?doc-type=curation-activity-procedures&curation-procedure=gene-disease-validity	1	2021-08-16
GENCC_000102-HGNC_23338-MONDO_0100112-HP_0000007-GENCC_100003	HGNC:23338	ACBD5	MONDO:0100112	ACBD5 deficiency	MONDO:0100112	ACBD5 deficiency	GENCC:100003	Moderate	HP:0000007	Autosomal recessive	GENCC:000102	ClinGen	HGNC:23338	ACBD5	MONDO:0100112	acyl-CoA binding domain containing protein 5 deficiency	HP:0000007	AR	GENCC:000102	ClinGen	GENCC:100003	Moderate	2020-06-05 13:41:28	https://search.clinicalgenome.org/kb/gene-validity/CGGV:assertion_8ac052f6-de8d-4c14-adf2-bbecb624defd-2020-06-05T160000.000Z			https://www.clinicalgenome.org/docs/?doc-type=curation-activity-procedures&curation-procedure=gene-disease-validity	1	2021-08-16
GENCC_000102-HGNC_343-MONDO_0013404-HP_0000007-GENCC_100003	HGNC:343	AHCY	MONDO:0013404	hypermethioninemia with deficiency of S-adenosylhomocysteine hydrolase	MONDO:0013404	hypermethioninemia with deficiency of S-adenosylhomocysteine hydrolase	GENCC:100003	Moderate	HP:0000007	Autosomal recessive	GENCC:000102	ClinGen	HGNC:343	AHCY	MONDO:0013404	hypermethioninemia with deficiency of S-adenosylhomocysteine hydrolase	HP:0000007	AR	GENCC:000102	ClinGen	GENCC:100003	Moderate	2020-06-29 13:41:28	https://search.clinicalgenome.org/kb/gene-validity/CGGV:assertion_d9b3a56b-b188-44d1-9983-a059895c0ba1-2020-06-29T174601.333Z			https://www.clinicalgenome.org/docs/?doc-type=curation-activity-procedures&curation-procedure=gene-disease-validity	1	2021-08-16
GENCC_000102-HGNC_451-MONDO_0013681-HP_0000007-GENCC_100003	HGNC:451	AMACR	MONDO:0013681	alpha-methylacyl-CoA racemase deficiency	MONDO:0013681	alpha-methylacyl-CoA racemase deficiency	GENCC:100003	Moderate	HP:0000007	Autosomal recessive	GENCC:000102	ClinGen	HGNC:451	AMACR	MONDO:0013681	alpha-methylacyl-CoA racemase deficiency	HP:0000007	AR	GENCC:000102	ClinGen	GENCC:100003	Moderate	2020-03-06 13:41:28	https://search.clinicalgenome.org/kb/gene-validity/CGGV:assertion_3fb8a3ea-cf06-4788-841f-e787f3780a49-2020-03-06T170000.000Z			https://www.clinicalgenome.org/docs/?doc-type=curation-activity-procedures&curation-procedure=gene-disease-validity	1	2021-08-16
GENCC_000102-HGNC_494-MONDO_0001071-HP_0000007-GENCC_100003	HGNC:494	ANK3	MONDO:0001071	Intellectual disability	MONDO:0001071	Intellectual disability	GENCC:100003	Moderate	HP:0000007	Autosomal recessive	GENCC:000102	ClinGen	HGNC:494	ANK3	MONDO:0001071	intellectual disability	HP:0000007	AR	GENCC:000102	ClinGen	GENCC:100003	Moderate	2020-10-07 13:41:28	https://search.clinicalgenome.org/kb/gene-validity/CGGV:assertion_668a89e3-477d-434c-8ab4-0bc9ec3504de-2020-10-07T160000.000Z			https://www.clinicalgenome.org/docs/?doc-type=curation-activity-procedures&curation-procedure=gene-disease-validity	1	2021-08-16
GENCC_000102-HGNC_25240-MONDO_0009885-HP_0000007-GENCC_100003	HGNC:25240	ANO6	MONDO:0009885	Scott syndrome	MONDO:0009885	Scott syndrome	GENCC:100003	Moderate	HP:0000007	Autosomal recessive	GENCC:000102	ClinGen	HGNC:25240	ANO6	MONDO:0009885	Scott syndrome	HP:0000007	AR	GENCC:000102	ClinGen	GENCC:100003	Moderate	2020-05-27 13:41:28	https://search.clinicalgenome.org/kb/gene-validity/CGGV:assertion_c2d3c125-1938-4295-82bb-b2851a3b2c8d-2020-05-27T160000.000Z			https://www.clinicalgenome.org/docs/?doc-type=curation-activity-procedures&curation-procedure=gene-disease-validity	1	2021-08-16
GENCC_000102-HGNC_20914-MONDO_0013560-HP_0000007-GENCC_100003	HGNC:20914	BLOC1S3	MONDO:0013560	Hermansky-Pudlak syndrome 8	MONDO:0013560	Hermansky-Pudlak syndrome 8	GENCC:100003	Moderate	HP:0000007	Autosomal recessive	GENCC:000102	ClinGen	HGNC:20914	BLOC1S3	MONDO:0013560	Hermansky-Pudlak syndrome 8	HP:0000007	AR	GENCC:000102	ClinGen	GENCC:100003	Moderate	2020-09-23 13:41:28	https://search.clinicalgenome.org/kb/gene-validity/CGGV:assertion_bdeec503-f903-4507-89e7-33c9255b5ad1-2020-09-23T160000.000Z			https://www.clinicalgenome.org/docs/?doc-type=curation-activity-procedures&curation-procedure=gene-disease-validity	1	2021-08-16
GENCC_000102-HGNC_8549-MONDO_0013606-HP_0000007-GENCC_100003	HGNC:8549	BLOC1S6	MONDO:0013606	Hermansky-Pudlak syndrome 9	MONDO:0013606	Hermansky-Pudlak syndrome 9	GENCC:100003	Moderate	HP:0000007	Autosomal recessive	GENCC:000102	ClinGen	HGNC:8549	BLOC1S6	MONDO:0013606	Hermansky-Pudlak syndrome 9	HP:0000007	AR	GENCC:000102	ClinGen	GENCC:100003	Moderate	2020-09-23 13:41:29	https://search.clinicalgenome.org/kb/gene-validity/CGGV:assertion_984682a2-afb9-48b3-afe8-20e0f633022d-2020-09-23T160000.000Z			https://www.clinicalgenome.org/docs/?doc-type=curation-activity-procedures&curation-procedure=gene-disease-validity	1	2021-08-16
GENCC_000102-HGNC_1122-MONDO_0009723-HP_0000007-GENCC_100003	HGNC:1122	BTD	MONDO:0009723	Leigh syndrome	MONDO:0009723	Leigh syndrome	GENCC:100003	Moderate	HP:0000007	Autosomal recessive	GENCC:000102	ClinGen	HGNC:1122	BTD	MONDO:0009723	Leigh syndrome	HP:0000007	AR	GENCC:000102	ClinGen	GENCC:100003	Moderate	2021-06-14 13:41:29	https://search.clinicalgenome.org/kb/gene-validity/CGGV:assertion_74599afe-02f9-4225-9e50-63306f04a552-2021-06-14T140327.018Z			https://www.clinicalgenome.org/docs/?doc-type=curation-activity-procedures&curation-procedure=gene-disease-validity	1	2021-08-16
GENCC_000102-HGNC_1391-MONDO_0013960-HP_0000007-GENCC_100003	HGNC:1391	CACNA1D	MONDO:0013960	sinoatrial node dysfunction and deafness	MONDO:0013960	sinoatrial node dysfunction and deafness	GENCC:100003	Moderate	HP:0000007	Autosomal recessive	GENCC:000102	ClinGen	HGNC:1391	CACNA1D	MONDO:0013960	sinoatrial node dysfunction and deafness	HP:0000007	AR	GENCC:000102	ClinGen	GENCC:100003	Moderate	2018-05-01 13:41:29	https://search.clinicalgenome.org/kb/gene-validity/CGGV:assertion_8249f2c1-ff59-4ea2-8e7e-11256c73433e-2018-05-01T160000.000Z			https://www.clinicalgenome.org/docs/?doc-type=curation-activity-procedures&curation-procedure=gene-disease-validity	1	2021-08-16
GENCC_000102-HGNC_1516-MONDO_0013571-HP_0000007-GENCC_100003	HGNC:1516	CAT	MONDO:0013571	acatalasia	MONDO:0013571	acatalasia	GENCC:100003	Moderate	HP:0000007	Autosomal recessive	GENCC:000102	ClinGen	HGNC:1516	CAT	MONDO:0013571	acatalasia	HP:0000007	AR	GENCC:000102	ClinGen	GENCC:100003	Moderate	2020-04-03 13:41:29	https://search.clinicalgenome.org/kb/gene-validity/CGGV:assertion_7381d0cc-74d3-4dfc-bc2e-62416afbb0ee-2020-04-03T160000.000Z			https://www.clinicalgenome.org/docs/?doc-type=curation-activity-procedures&curation-procedure=gene-disease-validity	1	2021-08-16
GENCC_000102-HGNC_13517-MONDO_0019588-HP_0000007-GENCC_100003	HGNC:13517	CLIC5	MONDO:0019588	autosomal recessive nonsyndromic deafness	MONDO:0019588	autosomal recessive nonsyndromic deafness	GENCC:100003	Moderate	HP:0000007	Autosomal recessive	GENCC:000102	ClinGen	HGNC:13517	CLIC5	MONDO:0019588	deafness, autosomal recessive	HP:0000007	AR	GENCC:000102	ClinGen	GENCC:100003	Moderate	2017-11-21 13:41:29	https://search.clinicalgenome.org/kb/gene-validity/CGGCIEX:assertion_9545			https://www.clinicalgenome.org/docs/?doc-type=curation-activity-procedures&curation-procedure=gene-disease-validity	1	2021-08-16
GENCC_000102-HGNC_2187-MONDO_0019497-HP_0000007-GENCC_100003	HGNC:2187	COL11A2	MONDO:0019497	nonsyndromic genetic deafness	MONDO:0019497	nonsyndromic genetic deafness	GENCC:100003	Moderate	HP:0000007	Autosomal recessive	GENCC:000102	ClinGen	HGNC:2187	COL11A2	MONDO:0019497	nonsyndromic genetic deafness	HP:0000007	AR	GENCC:000102	ClinGen	GENCC:100003	Moderate	2018-12-20 13:41:29	https://search.clinicalgenome.org/kb/gene-validity/CGGV:assertion_561327b9-7c55-40c3-b83c-5a3ed9d75606-2018-12-20T170000.000Z			https://www.clinicalgenome.org/docs/?doc-type=curation-activity-procedures&curation-procedure=gene-disease-validity	1	2021-08-16
GENCC_000102-HGNC_2219-MONDO_0019354-HP_0000007-GENCC_100003	HGNC:2219	COL9A3	MONDO:0019354	Stickler syndrome	MONDO:0019354	Stickler syndrome	GENCC:100003	Moderate	HP:0000007	Autosomal recessive	GENCC:000102	ClinGen	HGNC:2219	COL9A3	MONDO:0019354	Stickler syndrome	HP:0000007	AR	GENCC:000102	ClinGen	GENCC:100003	Moderate	2019-09-17 13:41:30	https://search.clinicalgenome.org/kb/gene-validity/CGGV:assertion_a436c41e-0873-4e4c-b2f2-d56f75ca737a-2019-09-17T160000.000Z			https://www.clinicalgenome.org/docs/?doc-type=curation-activity-procedures&curation-procedure=gene-disease-validity	1	2021-08-16
GENCC_000102-HGNC_2260-MONDO_0009723-HP_0000007-GENCC_100003	HGNC:2260	COX10	MONDO:0009723	Leigh syndrome	MONDO:0009723	Leigh syndrome	GENCC:100003	Moderate	HP:0000007	Autosomal recessive	GENCC:000102	ClinGen	HGNC:2260	COX10	MONDO:0009723	Leigh syndrome	HP:0000007	AR	GENCC:000102	ClinGen	GENCC:100003	Moderate	2019-05-20 13:41:30	https://search.clinicalgenome.org/kb/gene-validity/CGGV:assertion_48794019-db9d-47c2-9977-4dc76a7d07b3-2019-05-20T182801.393Z			https://www.clinicalgenome.org/docs/?doc-type=curation-activity-procedures&curation-procedure=gene-disease-validity	1	2021-08-16
GENCC_000102-HGNC_30185-MONDO_0001071-HP_0000007-GENCC_100003	HGNC:30185	CRBN	MONDO:0001071	Intellectual disability	MONDO:0001071	Intellectual disability	GENCC:100003	Moderate	HP:0000007	Autosomal recessive	GENCC:000102	ClinGen	HGNC:30185	CRBN	MONDO:0001071	intellectual disability	HP:0000007	AR	GENCC:000102	ClinGen	GENCC:100003	Moderate	2021-05-21 13:41:30	https://search.clinicalgenome.org/kb/gene-validity/CGGV:assertion_158c9b6b-2ac8-4ee3-bd89-a57d567e675f-2021-05-21T135046.004Z			https://www.clinicalgenome.org/docs/?doc-type=curation-activity-procedures&curation-procedure=gene-disease-validity	1	2021-08-16
GENCC_000102-HGNC_2482-MONDO_0100062-HP_0000007-GENCC_100003	HGNC:2482	CSTB	MONDO:0100062	developmental and epileptic encephalopathy	MONDO:0100062	developmental and epileptic encephalopathy	GENCC:100003	Moderate	HP:0000007	Autosomal recessive	GENCC:000102	ClinGen	HGNC:2482	CSTB	MONDO:0100062	developmental and epileptic encephalopathy	HP:0000007	AR	GENCC:000102	ClinGen	GENCC:100003	Moderate	2020-12-01 13:41:30	https://search.clinicalgenome.org/kb/gene-validity/CGGV:assertion_accafcd4-ba3c-4049-9285-1de877d256ec-2020-12-01T170000.000Z			https://www.clinicalgenome.org/docs/?doc-type=curation-activity-procedures&curation-procedure=gene-disease-validity	1	2021-08-16
GENCC_000102-HGNC_2666-MONDO_0018282-HP_0000007-GENCC_100003	HGNC:2666	DAG1	MONDO:0018282	qualitative or quantitative defects of alpha-dystroglycan	MONDO:0018282	qualitative or quantitative defects of alpha-dystroglycan	GENCC:100003	Moderate	HP:0000007	Autosomal recessive	GENCC:000102	ClinGen	HGNC:2666	DAG1	MONDO:0018282	qualitative or quantitative defects of alpha-dystroglycan	HP:0000007	AR	GENCC:000102	ClinGen	GENCC:100003	Moderate	2021-07-27 13:41:30	https://search.clinicalgenome.org/kb/gene-validity/CGGV:assertion_61b73fd7-5578-447b-9482-ea64d62dae1d-2021-07-27T163613.141Z			https://www.clinicalgenome.org/docs/?doc-type=curation-activity-procedures&curation-procedure=gene-disease-validity	1	2021-08-16
GENCC_000102-HGNC_2896-MONDO_0009723-HP_0000007-GENCC_100003	HGNC:2896	DLAT	MONDO:0009723	Leigh syndrome	MONDO:0009723	Leigh syndrome	GENCC:100003	Moderate	HP:0000007	Autosomal recessive	GENCC:000102	ClinGen	HGNC:2896	DLAT	MONDO:0009723	Leigh syndrome	HP:0000007	AR	GENCC:000102	ClinGen	GENCC:100003	Moderate	2021-01-14 13:41:30	https://search.clinicalgenome.org/kb/gene-validity/CGGV:assertion_78e45dbe-ea30-434d-9522-aa1731b9a764-2021-01-14T212056.234Z			https://www.clinicalgenome.org/docs/?doc-type=curation-activity-procedures&curation-procedure=gene-disease-validity	1	2021-08-16
GENCC_000102-HGNC_3178-MONDO_0013201-HP_0000007-GENCC_100003	HGNC:3178	EDN3	MONDO:0013201	Waardenburg syndrome type 4B	MONDO:0013201	Waardenburg syndrome type 4B	GENCC:100003	Moderate	HP:0000007	Autosomal recessive	GENCC:000102	ClinGen	HGNC:3178	EDN3	MONDO:0013201	Waardenburg syndrome type 4B	HP:0000007	AR	GENCC:000102	ClinGen	GENCC:100003	Moderate	2018-05-08 13:41:31	https://search.clinicalgenome.org/kb/gene-validity/CGGV:assertion_7f88c34c-a093-4fc8-b84a-49c7d2dd327f-2018-05-08T160000.000Z			https://www.clinicalgenome.org/docs/?doc-type=curation-activity-procedures&curation-procedure=gene-disease-validity	1	2021-08-16
GENCC_000102-HGNC_3180-MONDO_0010192-HP_0000007-GENCC_100003	HGNC:3180	EDNRB	MONDO:0010192	Waardenburg syndrome type 4A	MONDO:0010192	Waardenburg syndrome type 4A	GENCC:100003	Moderate	HP:0000007	Autosomal recessive	GENCC:000102	ClinGen	HGNC:3180	EDNRB	MONDO:0010192	Waardenburg syndrome type 4A	HP:0000007	AR	GENCC:000102	ClinGen	GENCC:100003	Moderate	2018-05-08 13:41:31	https://search.clinicalgenome.org/kb/gene-validity/CGGV:assertion_d7abbd45-7915-437b-849b-dea876bfc2f5-2018-05-08T160000.000Z			https://www.clinicalgenome.org/docs/?doc-type=curation-activity-procedures&curation-procedure=gene-disease-validity	1	2021-08-16
GENCC_000102-HGNC_3219-MONDO_0019625-HP_0000007-GENCC_100003	HGNC:3219	EFEMP2	MONDO:0019625	familial thoracic aortic aneurysm and aortic dissection	MONDO:0019625	familial thoracic aortic aneurysm and aortic dissection	GENCC:100003	Moderate	HP:0000007	Autosomal recessive	GENCC:000102	ClinGen	HGNC:3219	EFEMP2	MONDO:0019625	familial thoracic aortic aneurysm and aortic dissection	HP:0000007	AR	GENCC:000102	ClinGen	GENCC:100003	Moderate	2016-12-22 13:41:31	https://search.clinicalgenome.org/kb/gene-validity/CGGCIEX:assertion_8267			https://www.clinicalgenome.org/docs/?doc-type=curation-activity-procedures&curation-procedure=gene-disease-validity	1	2021-08-16
GENCC_000102-HGNC_3420-MONDO_0014428-HP_0000007-GENCC_100003	HGNC:3420	EPS8	MONDO:0014428	autosomal recessive nonsyndromic deafness 102	MONDO:0014428	autosomal recessive nonsyndromic deafness 102	GENCC:100003	Moderate	HP:0000007	Autosomal recessive	GENCC:000102	ClinGen	HGNC:3420	EPS8	MONDO:0014428	autosomal recessive nonsyndromic deafness 102	HP:0000007	AR	GENCC:000102	ClinGen	GENCC:100003	Moderate	2020-02-06 13:41:31	https://search.clinicalgenome.org/kb/gene-validity/CGGV:assertion_7a6bd2bf-8ede-45cb-a1c1-65ee5221b440-2020-02-06T171614.553Z			https://www.clinicalgenome.org/docs/?doc-type=curation-activity-procedures&curation-procedure=gene-disease-validity	1	2021-08-16
GENCC_000102-HGNC_21296-MONDO_0019497-HP_0000007-GENCC_100003	HGNC:21296	EPS8L2	MONDO:0019497	nonsyndromic genetic deafness	MONDO:0019497	nonsyndromic genetic deafness	GENCC:100003	Moderate	HP:0000007	Autosomal recessive	GENCC:000102	ClinGen	HGNC:21296	EPS8L2	MONDO:0019497	nonsyndromic genetic deafness	HP:0000007	AR	GENCC:000102	ClinGen	GENCC:100003	Moderate	2020-02-05 13:41:31	https://search.clinicalgenome.org/kb/gene-validity/CGGV:assertion_e0022ad7-8497-4139-94a7-2546ba482c88-2020-02-05T170000.000Z			https://www.clinicalgenome.org/docs/?doc-type=curation-activity-procedures&curation-procedure=gene-disease-validity	1	2021-08-16
GENCC_000102-HGNC_3482-MONDO_0009282-HP_0000007-GENCC_100003	HGNC:3482	ETFB	MONDO:0009282	multiple acyl-CoA dehydrogenase deficiency	MONDO:0009282	multiple acyl-CoA dehydrogenase deficiency	GENCC:100003	Moderate	HP:0000007	Autosomal recessive	GENCC:000102	ClinGen	HGNC:3482	ETFB	MONDO:0009282	multiple acyl-CoA dehydrogenase deficiency	HP:0000007	AR	GENCC:000102	ClinGen	GENCC:100003	Moderate	2020-12-16 13:41:31	https://search.clinicalgenome.org/kb/gene-validity/CGGV:assertion_d9a8d844-c82a-4258-bd48-10e2d977273e-2020-12-16T181720.992Z			https://www.clinicalgenome.org/docs/?doc-type=curation-activity-procedures&curation-procedure=gene-disease-validity	1	2021-08-16
GENCC_000102-HGNC_21062-MONDO_0009723-HP_0000007-GENCC_100003	HGNC:21062	FARS2	MONDO:0009723	Leigh syndrome	MONDO:0009723	Leigh syndrome	GENCC:100003	Moderate	HP:0000007	Autosomal recessive	GENCC:000102	ClinGen	HGNC:21062	FARS2	MONDO:0009723	Leigh syndrome	HP:0000007	AR	GENCC:000102	ClinGen	GENCC:100003	Moderate	2019-11-25 13:41:31	https://search.clinicalgenome.org/kb/gene-validity/CGGV:assertion_2cf7594a-d934-4b6c-8052-94066d608c5a-2019-11-25T144756.827Z			https://www.clinicalgenome.org/docs/?doc-type=curation-activity-procedures&curation-procedure=gene-disease-validity	1	2021-08-16
GENCC_000102-HGNC_26927-MONDO_0009723-HP_0000007-GENCC_100003	HGNC:26927	FOXRED1	MONDO:0009723	Leigh syndrome	MONDO:0009723	Leigh syndrome	GENCC:100003	Moderate	HP:0000007	Autosomal recessive	GENCC:000102	ClinGen	HGNC:26927	FOXRED1	MONDO:0009723	Leigh syndrome	HP:0000007	AR	GENCC:000102	ClinGen	GENCC:100003	Moderate	2019-10-16 13:41:31	https://search.clinicalgenome.org/kb/gene-validity/CGGV:assertion_c74ba0cb-ccef-4a19-9fef-ef9996f72290-2019-10-16T143453.574Z			https://www.clinicalgenome.org/docs/?doc-type=curation-activity-procedures&curation-procedure=gene-disease-validity	1	2021-08-16
GENCC_000102-HGNC_13780-MONDO_0009723-HP_0000007-GENCC_100003	HGNC:13780	GFM1	MONDO:0009723	Leigh syndrome	MONDO:0009723	Leigh syndrome	GENCC:100003	Moderate	HP:0000007	Autosomal recessive	GENCC:000102	ClinGen	HGNC:13780	GFM1	MONDO:0009723	Leigh syndrome	HP:0000007	AR	GENCC:000102	ClinGen	GENCC:100003	Moderate	2019-12-19 13:41:31	https://search.clinicalgenome.org/kb/gene-validity/CGGV:assertion_154a8f96-7062-49c7-9aaa-b23a98655f40-2019-12-19T185108.232Z			https://www.clinicalgenome.org/docs/?doc-type=curation-activity-procedures&curation-procedure=gene-disease-validity	1	2021-08-16
GENCC_000102-HGNC_29682-MONDO_0009723-HP_0000007-GENCC_100003	HGNC:29682	GFM2	MONDO:0009723	Leigh syndrome	MONDO:0009723	Leigh syndrome	GENCC:100003	Moderate	HP:0000007	Autosomal recessive	GENCC:000102	ClinGen	HGNC:29682	GFM2	MONDO:0009723	Leigh syndrome	HP:0000007	AR	GENCC:000102	ClinGen	GENCC:100003	Moderate	2019-12-19 13:41:31	https://search.clinicalgenome.org/kb/gene-validity/CGGV:assertion_0736b760-ca37-4d0a-93a4-c71bbb8cd41a-2019-12-19T185449.252Z			https://www.clinicalgenome.org/docs/?doc-type=curation-activity-procedures&curation-procedure=gene-disease-validity	1	2021-08-16
GENCC_000102-HGNC_4341-MONDO_0012393-HP_0000007-GENCC_100003	HGNC:4341	GLUL	MONDO:0012393	congenital brain dysgenesis due to glutamine synthetase deficiency	MONDO:0012393	congenital brain dysgenesis due to glutamine synthetase deficiency	GENCC:100003	Moderate	HP:0000007	Autosomal recessive	GENCC:000102	ClinGen	HGNC:4341	GLUL	MONDO:0012393	congenital brain dysgenesis due to glutamine synthetase deficiency	HP:0000007	AR	GENCC:000102	ClinGen	GENCC:100003	Moderate	2020-06-29 13:41:31	https://search.clinicalgenome.org/kb/gene-validity/CGGV:assertion_d71d7866-437d-48bd-8a98-21e67abdd917-2020-06-29T174523.991Z			https://www.clinicalgenome.org/docs/?doc-type=curation-activity-procedures&curation-procedure=gene-disease-validity	1	2021-08-16
GENCC_000102-HGNC_4584-MONDO_0100038-HP_0000007-GENCC_100003	HGNC:4584	GRIN1	MONDO:0100038	complex neurodevelopmental disorder	MONDO:0100038	complex neurodevelopmental disorder	GENCC:100003	Moderate	HP:0000007	Autosomal recessive	GENCC:000102	ClinGen	HGNC:4584	GRIN1	MONDO:0100038	complex neurodevelopmental disorder	HP:0000007	AR	GENCC:000102	ClinGen	GENCC:100003	Moderate	2019-03-07 13:41:32	https://search.clinicalgenome.org/kb/gene-validity/CGGV:assertion_22693f82-fde1-4123-9cfb-6ec27e0c1ac6-2019-03-07T170000.000Z			https://www.clinicalgenome.org/docs/?doc-type=curation-activity-procedures&curation-procedure=gene-disease-validity	1	2021-08-16
GENCC_000102-HGNC_33862-MONDO_0019497-HP_0000007-GENCC_100003	HGNC:33862	GRXCR2	MONDO:0019497	nonsyndromic genetic deafness	MONDO:0019497	nonsyndromic genetic deafness	GENCC:100003	Moderate	HP:0000007	Autosomal recessive	GENCC:000102	ClinGen	HGNC:33862	GRXCR2	MONDO:0019497	nonsyndromic genetic deafness	HP:0000007	AR	GENCC:000102	ClinGen	GENCC:100003	Moderate	2021-03-26 13:41:32	https://search.clinicalgenome.org/kb/gene-validity/CGGV:assertion_207f12b7-3148-4a8f-88f8-f78ac5bb294c-2021-03-26T155748.643Z			https://www.clinicalgenome.org/docs/?doc-type=curation-activity-procedures&curation-procedure=gene-disease-validity	1	2021-08-16
GENCC_000102-HGNC_4643-MONDO_0060527-HP_0000007-GENCC_100003	HGNC:4643	GSTZ1	MONDO:0060527	maleylacetoacetate isomerase deficiency	MONDO:0060527	maleylacetoacetate isomerase deficiency	GENCC:100003	Moderate	HP:0000007	Autosomal recessive	GENCC:000102	ClinGen	HGNC:4643	GSTZ1	MONDO:0060527	maleylacetoacetate isomerase deficiency	HP:0000007	AR	GENCC:000102	ClinGen	GENCC:100003	Moderate	2019-03-22 13:41:32	https://search.clinicalgenome.org/kb/gene-validity/CGGV:assertion_8c287e0b-88be-4fbb-82a6-a8c70d430506-2019-03-22T160000.000Z			https://www.clinicalgenome.org/docs/?doc-type=curation-activity-procedures&curation-procedure=gene-disease-validity	1	2021-08-16
GENCC_000102-HGNC_14880-MONDO_0009723-HP_0000007-GENCC_100003	HGNC:14880	GTPBP3	MONDO:0009723	Leigh syndrome	MONDO:0009723	Leigh syndrome	GENCC:100003	Moderate	HP:0000007	Autosomal recessive	GENCC:000102	ClinGen	HGNC:14880	GTPBP3	MONDO:0009723	Leigh syndrome	HP:0000007	AR	GENCC:000102	ClinGen	GENCC:100003	Moderate	2020-02-12 13:41:32	https://search.clinicalgenome.org/kb/gene-validity/CGGV:assertion_0d1b0a47-e62d-48dd-8e0d-f2b1aff014a7-2020-02-12T203256.857Z			https://www.clinicalgenome.org/docs/?doc-type=curation-activity-procedures&curation-procedure=gene-disease-validity	1	2021-08-16
GENCC_000102-HGNC_4893-MONDO_0019497-HP_0000007-GENCC_100003	HGNC:4893	HGF	MONDO:0019497	nonsyndromic genetic deafness	MONDO:0019497	nonsyndromic genetic deafness	GENCC:100003	Moderate	HP:0000007	Autosomal recessive	GENCC:000102	ClinGen	HGNC:4893	HGF	MONDO:0019497	nonsyndromic genetic deafness	HP:0000007	AR	GENCC:000102	ClinGen	GENCC:100003	Moderate	2018-01-16 13:41:32	https://search.clinicalgenome.org/kb/gene-validity/CGGV:assertion_8828a306-1262-4bbf-9661-f3d13d0f44a7-2018-01-16T170000.000Z			https://www.clinicalgenome.org/docs/?doc-type=curation-activity-procedures&curation-procedure=gene-disease-validity	1	2021-08-16
GENCC_000102-HGNC_28242-MONDO_0009723-HP_0000007-GENCC_100003	HGNC:28242	HPDL	MONDO:0009723	Leigh syndrome	MONDO:0009723	Leigh syndrome	GENCC:100003	Moderate	HP:0000007	Autosomal recessive	GENCC:000102	ClinGen	HGNC:28242	HPDL	MONDO:0009723	Leigh syndrome	HP:0000007	AR	GENCC:000102	ClinGen	GENCC:100003	Moderate	2021-06-30 13:41:32	https://search.clinicalgenome.org/kb/gene-validity/CGGV:assertion_d1a484ba-cba2-4a63-8c81-7a8a41c93f9c-2021-06-30T215754.231Z			https://www.clinicalgenome.org/docs/?doc-type=curation-activity-procedures&curation-procedure=gene-disease-validity	1	2021-08-16
GENCC_000102-HGNC_6240-MONDO_0012871-HP_0000007-GENCC_100003	HGNC:6240	KCNE1	MONDO:0012871	Jervell and Lange-Nielsen syndrome 2	MONDO:0012871	Jervell and Lange-Nielsen syndrome 2	GENCC:100003	Moderate	HP:0000007	Autosomal recessive	GENCC:000102	ClinGen	HGNC:6240	KCNE1	MONDO:0012871	Jervell and Lange-Nielsen syndrome 2	HP:0000007	AR	GENCC:000102	ClinGen	GENCC:100003	Moderate	2018-06-22 13:41:32	https://search.clinicalgenome.org/kb/gene-validity/CGGV:assertion_a1d7672c-743f-4b93-b620-e20db96e47bd-2018-06-22T040000.000Z			https://www.clinicalgenome.org/docs/?doc-type=curation-activity-procedures&curation-procedure=gene-disease-validity	1	2021-08-16
GENCC_000102-HGNC_16905-MONDO_0014326-HP_0000007-GENCC_100003	HGNC:16905	KLHL41	MONDO:0014326	nemaline myopathy 9	MONDO:0014326	nemaline myopathy 9	GENCC:100003	Moderate	HP:0000007	Autosomal recessive	GENCC:000102	ClinGen	HGNC:16905	KLHL41	MONDO:0014326	nemaline myopathy 9	HP:0000007	AR	GENCC:000102	ClinGen	GENCC:100003	Moderate	2019-11-05 13:41:32	https://search.clinicalgenome.org/kb/gene-validity/CGGV:assertion_b6bd51c2-e7b8-4938-a700-fd0e393143a7-2019-11-05T134928.155Z			https://www.clinicalgenome.org/docs/?doc-type=curation-activity-procedures&curation-procedure=gene-disease-validity	1	2021-08-16
GENCC_000102-HGNC_6469-MONDO_0060555-HP_0000007-GENCC_100003	HGNC:6469	KYNU	MONDO:0060555	vertebral, cardiac, renal, and limb defects syndrome 2	MONDO:0060555	vertebral, cardiac, renal, and limb defects syndrome 2	GENCC:100003	Moderate	HP:0000007	Autosomal recessive	GENCC:000102	ClinGen	HGNC:6469	KYNU	MONDO:0060555	vertebral, cardiac, renal, and limb defects syndrome 2	HP:0000007	AR	GENCC:000102	ClinGen	GENCC:100003	Moderate	2020-07-10 13:41:32	https://search.clinicalgenome.org/kb/gene-validity/CGGV:assertion_70d2f25f-b3f0-4f1b-b7bf-ad8d3562c959-2020-07-10T160000.000Z			https://www.clinicalgenome.org/docs/?doc-type=curation-activity-procedures&curation-procedure=gene-disease-validity	1	2021-08-16
GENCC_000102-HGNC_6486-MONDO_0014077-HP_0000007-GENCC_100003	HGNC:6486	LAMB1	MONDO:0014077	cobblestone lissencephaly without muscular or ocular involvement	MONDO:0014077	cobblestone lissencephaly without muscular or ocular involvement	GENCC:100003	Moderate	HP:0000007	Autosomal recessive	GENCC:000102	ClinGen	HGNC:6486	LAMB1	MONDO:0014077	cobblestone lissencephaly without muscular or ocular involvement	HP:0000007	AR	GENCC:000102	ClinGen	GENCC:100003	Moderate	2016-11-15 13:41:32	https://search.clinicalgenome.org/kb/gene-validity/CGGCIEX:assertion_5461			https://www.clinicalgenome.org/docs/?doc-type=curation-activity-procedures&curation-procedure=gene-disease-validity	1	2021-08-16
GENCC_000102-HGNC_6518-MONDO_0018663-HP_0000007-GENCC_100003	HGNC:6518	LBR	MONDO:0018663	regressive spondylometaphyseal dysplasia	MONDO:0018663	regressive spondylometaphyseal dysplasia	GENCC:100003	Moderate	HP:0000007	Autosomal recessive	GENCC:000102	ClinGen	HGNC:6518	LBR	MONDO:0018663	regressive spondylometaphyseal dysplasia	HP:0000007	AR	GENCC:000102	ClinGen	GENCC:100003	Moderate	2016-12-01 13:41:32	https://search.clinicalgenome.org/kb/gene-validity/CGGCIEX:assertion_5462			https://www.clinicalgenome.org/docs/?doc-type=curation-activity-procedures&curation-procedure=gene-disease-validity	1	2021-08-16
GENCC_000102-HGNC_29569-MONDO_0009723-HP_0000007-GENCC_100003	HGNC:29569	LIPT1	MONDO:0009723	Leigh syndrome	MONDO:0009723	Leigh syndrome	GENCC:100003	Moderate	HP:0000007	Autosomal recessive	GENCC:000102	ClinGen	HGNC:29569	LIPT1	MONDO:0009723	Leigh syndrome	HP:0000007	AR	GENCC:000102	ClinGen	GENCC:100003	Moderate	2021-04-09 13:41:33	https://search.clinicalgenome.org/kb/gene-validity/CGGV:assertion_55d66b81-fe31-4965-b5fc-483393af820d-2021-04-09T142912.496Z			https://www.clinicalgenome.org/docs/?doc-type=curation-activity-procedures&curation-procedure=gene-disease-validity	1	2021-08-16
GENCC_000102-HGNC_17797-MONDO_0054695-HP_0000007-GENCC_100003	HGNC:17797	MAP3K20	MONDO:0054695	myopathy, centronuclear, 6, with fiber-type disproportion	MONDO:0054695	myopathy, centronuclear, 6, with fiber-type disproportion	GENCC:100003	Moderate	HP:0000007	Autosomal recessive	GENCC:000102	ClinGen	HGNC:17797	MAP3K20	MONDO:0054695	myopathy, centronuclear, 6, with fiber-type disproportion	HP:0000007	AR	GENCC:000102	ClinGen	GENCC:100003	Moderate	2020-06-08 13:41:33	https://search.clinicalgenome.org/kb/gene-validity/CGGV:assertion_03628749-51d6-437e-9816-1e32852645cf-2020-06-08T141802.817Z			https://www.clinicalgenome.org/docs/?doc-type=curation-activity-procedures&curation-procedure=gene-disease-validity	1	2021-08-16
GENCC_000102-HGNC_19691-MONDO_0009723-HP_0000007-GENCC_100003	HGNC:19691	MECR	MONDO:0009723	Leigh syndrome	MONDO:0009723	Leigh syndrome	GENCC:100003	Moderate	HP:0000007	Autosomal recessive	GENCC:000102	ClinGen	HGNC:19691	MECR	MONDO:0009723	Leigh syndrome	HP:0000007	AR	GENCC:000102	ClinGen	GENCC:100003	Moderate	2021-06-14 13:41:33	https://search.clinicalgenome.org/kb/gene-validity/CGGV:assertion_75fcef99-f3fe-43b3-a544-a91f04ed1285-2021-06-14T142534.349Z			https://www.clinicalgenome.org/docs/?doc-type=curation-activity-procedures&curation-procedure=gene-disease-validity	1	2021-08-16
GENCC_000102-HGNC_2372-MONDO_0000508-HP_0000007-GENCC_100003	HGNC:2372	MED23	MONDO:0000508	Syndromic intellectual disability	MONDO:0000508	Syndromic intellectual disability	GENCC:100003	Moderate	HP:0000007	Autosomal recessive	GENCC:000102	ClinGen	HGNC:2372	MED23	MONDO:0000508	syndromic intellectual disability	HP:0000007	AR	GENCC:000102	ClinGen	GENCC:100003	Moderate	2020-04-01 13:41:33	https://search.clinicalgenome.org/kb/gene-validity/CGGV:assertion_6e8c75f0-39ae-4967-b95d-a92c55739876-2020-04-01T160000.000Z			https://www.clinicalgenome.org/docs/?doc-type=curation-activity-procedures&curation-procedure=gene-disease-validity	1	2021-08-16
GENCC_000102-HGNC_24858-MONDO_0014905-HP_0000007-GENCC_100003	HGNC:24858	MFF	MONDO:0014905	Leigh-like basal ganglia disease-optic atrophy-peripheral neuropathy syndrome	MONDO:0014905	Leigh-like basal ganglia disease-optic atrophy-peripheral neuropathy syndrome	GENCC:100003	Moderate	HP:0000007	Autosomal recessive	GENCC:000102	ClinGen	HGNC:24858	MFF	MONDO:0014905	encephalopathy due to defective mitochondrial and peroxisomal fission 2	HP:0000007	AR	GENCC:000102	ClinGen	GENCC:100003	Moderate	2020-03-06 13:41:33	https://search.clinicalgenome.org/kb/gene-validity/CGGV:assertion_021d15d7-dbf0-4b71-bbb5-48dc4a4b5ee6-2020-03-06T170000.000Z			https://www.clinicalgenome.org/docs/?doc-type=curation-activity-procedures&curation-procedure=gene-disease-validity	1	2021-08-16
GENCC_000102-HGNC_24858-MONDO_0009723-HP_0000007-GENCC_100003	HGNC:24858	MFF	MONDO:0009723	Leigh syndrome	MONDO:0009723	Leigh syndrome	GENCC:100003	Moderate	HP:0000007	Autosomal recessive	GENCC:000102	ClinGen	HGNC:24858	MFF	MONDO:0009723	Leigh syndrome	HP:0000007	AR	GENCC:000102	ClinGen	GENCC:100003	Moderate	2021-04-09 13:41:33	https://search.clinicalgenome.org/kb/gene-validity/CGGV:assertion_4484881f-277f-47a2-b1dd-70072ec941e0-2021-04-09T141836.756Z			https://www.clinicalgenome.org/docs/?doc-type=curation-activity-procedures&curation-procedure=gene-disease-validity	1	2021-08-16
GENCC_000102-HGNC_16618-MONDO_0009723-HP_0000007-GENCC_100003	HGNC:16618	MRPS34	MONDO:0009723	Leigh syndrome	MONDO:0009723	Leigh syndrome	GENCC:100003	Moderate	HP:0000007	Autosomal recessive	GENCC:000102	ClinGen	HGNC:16618	MRPS34	MONDO:0009723	Leigh syndrome	HP:0000007	AR	GENCC:000102	ClinGen	GENCC:100003	Moderate	2020-08-27 13:41:33	https://search.clinicalgenome.org/kb/gene-validity/CGGV:assertion_41d20487-f150-41b6-947c-ce77e405e8de-2020-08-27T162259.700Z			https://www.clinicalgenome.org/docs/?doc-type=curation-activity-procedures&curation-procedure=gene-disease-validity	1	2021-08-16
GENCC_000102-HGNC_7326-MONDO_0018812-HP_0000007-GENCC_100003	HGNC:7326	MSH3	MONDO:0018812	MSH3-related attenuated familial adenomatous polyposis	MONDO:0018812	MSH3-related attenuated familial adenomatous polyposis	GENCC:100003	Moderate	HP:0000007	Autosomal recessive	GENCC:000102	ClinGen	HGNC:7326	MSH3	MONDO:0018812	MSH3-related attenuated familial adenomatous polyposis	HP:0000007	AR	GENCC:000102	ClinGen	GENCC:100003	Moderate	2016-12-13 13:41:33	https://search.clinicalgenome.org/kb/gene-validity/CGGCIEX:assertion_9896			https://www.clinicalgenome.org/docs/?doc-type=curation-activity-procedures&curation-procedure=gene-disease-validity	1	2021-08-16
GENCC_000102-HGNC_27375-MONDO_0019497-HP_0000007-GENCC_100003	HGNC:27375	MSRB3	MONDO:0019497	nonsyndromic genetic deafness	MONDO:0019497	nonsyndromic genetic deafness	GENCC:100003	Moderate	HP:0000007	Autosomal recessive	GENCC:000102	ClinGen	HGNC:27375	MSRB3	MONDO:0019497	nonsyndromic genetic deafness	HP:0000007	AR	GENCC:000102	ClinGen	GENCC:100003	Moderate	2017-11-15 13:41:33	https://search.clinicalgenome.org/kb/gene-validity/CGGV:assertion_3ea7c7e0-dc56-4484-b2b6-5e3899d04013-2017-11-15T170000.000Z			https://www.clinicalgenome.org/docs/?doc-type=curation-activity-procedures&curation-procedure=gene-disease-validity	1	2021-08-16
GENCC_000102-HGNC_18150-MONDO_0014689-HP_0000007-GENCC_100003	HGNC:18150	MYO18B	MONDO:0014689	Klippel-Feil anomaly-myopathy-facial dysmorphism syndrome	MONDO:0014689	Klippel-Feil anomaly-myopathy-facial dysmorphism syndrome	GENCC:100003	Moderate	HP:0000007	Autosomal recessive	GENCC:000102	ClinGen	HGNC:18150	MYO18B	MONDO:0014689	Klippel-Feil anomaly-myopathy-facial dysmorphism syndrome	HP:0000007	AR	GENCC:000102	ClinGen	GENCC:100003	Moderate	2021-06-28 13:41:33	https://search.clinicalgenome.org/kb/gene-validity/CGGV:assertion_00998e50-dd3f-4bfa-8500-34d34980d5c8-2021-06-28T160000.000Z			https://www.clinicalgenome.org/docs/?doc-type=curation-activity-procedures&curation-procedure=gene-disease-validity	1	2021-08-16
GENCC_000102-HGNC_26404-MONDO_0014464-HP_0000007-GENCC_100003	HGNC:26404	NADK2	MONDO:0014464	progressive encephalopathy with leukodystrophy due to DECR deficiency	MONDO:0014464	progressive encephalopathy with leukodystrophy due to DECR deficiency	GENCC:100003	Moderate	HP:0000007	Autosomal recessive	GENCC:000102	ClinGen	HGNC:26404	NADK2	MONDO:0014464	progressive encephalopathy with leukodystrophy due to DECR deficiency	HP:0000007	AR	GENCC:000102	ClinGen	GENCC:100003	Moderate	2020-12-01 13:41:33	https://search.clinicalgenome.org/kb/gene-validity/CGGV:assertion_285bdfcd-10c2-48f9-9be9-d77894b26f19-2020-12-01T170000.000Z			https://www.clinicalgenome.org/docs/?doc-type=curation-activity-procedures&curation-procedure=gene-disease-validity	1	2021-08-16
GENCC_000102-HGNC_17194-MONDO_0009723-HP_0000007-GENCC_100003	HGNC:17194	NDUFA13	MONDO:0009723	Leigh syndrome	MONDO:0009723	Leigh syndrome	GENCC:100003	Moderate	HP:0000007	Autosomal recessive	GENCC:000102	ClinGen	HGNC:17194	NDUFA13	MONDO:0009723	Leigh syndrome	HP:0000007	AR	GENCC:000102	ClinGen	GENCC:100003	Moderate	2021-01-21 13:41:34	https://search.clinicalgenome.org/kb/gene-validity/CGGV:assertion_0bc56951-c454-4e79-95f3-7ffda20482b7-2021-01-21T005411.435Z			https://www.clinicalgenome.org/docs/?doc-type=curation-activity-procedures&curation-procedure=gene-disease-validity	1	2021-08-16
GENCC_000102-HGNC_7685-MONDO_0009723-HP_0000007-GENCC_100003	HGNC:7685	NDUFA2	MONDO:0009723	Leigh syndrome	MONDO:0009723	Leigh syndrome	GENCC:100003	Moderate	HP:0000007	Autosomal recessive	GENCC:000102	ClinGen	HGNC:7685	NDUFA2	MONDO:0009723	Leigh syndrome	HP:0000007	AR	GENCC:000102	ClinGen	GENCC:100003	Moderate	2019-05-20 13:41:34	https://search.clinicalgenome.org/kb/gene-validity/CGGV:assertion_3f40eb04-1cc3-477c-ab0a-c8162958fd4f-2019-05-20T190623.871Z			https://www.clinicalgenome.org/docs/?doc-type=curation-activity-procedures&curation-procedure=gene-disease-validity	1	2021-08-16
GENCC_000102-HGNC_7693-MONDO_0009723-HP_0000007-GENCC_100003	HGNC:7693	NDUFA9	MONDO:0009723	Leigh syndrome	MONDO:0009723	Leigh syndrome	GENCC:100003	Moderate	HP:0000007	Autosomal recessive	GENCC:000102	ClinGen	HGNC:7693	NDUFA9	MONDO:0009723	Leigh syndrome	HP:0000007	AR	GENCC:000102	ClinGen	GENCC:100003	Moderate	2019-11-25 13:41:34	https://search.clinicalgenome.org/kb/gene-validity/CGGV:assertion_87c6c5c5-7bf7-4bd2-94f0-2d529a512e74-2019-11-25T162851.567Z			https://www.clinicalgenome.org/docs/?doc-type=curation-activity-procedures&curation-procedure=gene-disease-validity	1	2021-08-16
GENCC_000102-HGNC_33551-MONDO_0009723-HP_0000007-GENCC_100003	HGNC:33551	NDUFAF8	MONDO:0009723	Leigh syndrome	MONDO:0009723	Leigh syndrome	GENCC:100003	Moderate	HP:0000007	Autosomal recessive	GENCC:000102	ClinGen	HGNC:33551	NDUFAF8	MONDO:0009723	Leigh syndrome	HP:0000007	AR	GENCC:000102	ClinGen	GENCC:100003	Moderate	2021-04-01 13:41:34	https://search.clinicalgenome.org/kb/gene-validity/CGGV:assertion_3459bec0-88a8-463b-a135-54670357137a-2021-04-01T195856.777Z			https://www.clinicalgenome.org/docs/?doc-type=curation-activity-procedures&curation-procedure=gene-disease-validity	1	2021-08-16
GENCC_000102-HGNC_7703-MONDO_0009723-HP_0000007-GENCC_100003	HGNC:7703	NDUFB8	MONDO:0009723	Leigh syndrome	MONDO:0009723	Leigh syndrome	GENCC:100003	Moderate	HP:0000007	Autosomal recessive	GENCC:000102	ClinGen	HGNC:7703	NDUFB8	MONDO:0009723	Leigh syndrome	HP:0000007	AR	GENCC:000102	ClinGen	GENCC:100003	Moderate	2021-01-21 13:41:34	https://search.clinicalgenome.org/kb/gene-validity/CGGV:assertion_bef2c930-4b79-4938-8325-94a0f58cdfd9-2021-01-21T004458.566Z			https://www.clinicalgenome.org/docs/?doc-type=curation-activity-procedures&curation-procedure=gene-disease-validity	1	2021-08-16
GENCC_000102-HGNC_7706-MONDO_0009723-HP_0000007-GENCC_100003	HGNC:7706	NDUFC2	MONDO:0009723	Leigh syndrome	MONDO:0009723	Leigh syndrome	GENCC:100003	Moderate	HP:0000007	Autosomal recessive	GENCC:000102	ClinGen	HGNC:7706	NDUFC2	MONDO:0009723	Leigh syndrome	HP:0000007	AR	GENCC:000102	ClinGen	GENCC:100003	Moderate	2021-01-21 13:41:34	https://search.clinicalgenome.org/kb/gene-validity/CGGV:assertion_3d819bce-43ed-45a3-a16b-74033d432272-2021-01-21T004055.963Z			https://www.clinicalgenome.org/docs/?doc-type=curation-activity-procedures&curation-procedure=gene-disease-validity	1	2021-08-16
GENCC_000102-HGNC_7710-MONDO_0009723-HP_0000007-GENCC_100003	HGNC:7710	NDUFS3	MONDO:0009723	Leigh syndrome	MONDO:0009723	Leigh syndrome	GENCC:100003	Moderate	HP:0000007	Autosomal recessive	GENCC:000102	ClinGen	HGNC:7710	NDUFS3	MONDO:0009723	Leigh syndrome	HP:0000007	AR	GENCC:000102	ClinGen	GENCC:100003	Moderate	2019-06-20 13:41:34	https://search.clinicalgenome.org/kb/gene-validity/CGGV:assertion_4ae2af25-4fc1-48c3-a289-fae04977b192-2019-06-20T162502.779Z			https://www.clinicalgenome.org/docs/?doc-type=curation-activity-procedures&curation-procedure=gene-disease-validity	1	2021-08-16
GENCC_000102-HGNC_7714-MONDO_0009723-HP_0000007-GENCC_100003	HGNC:7714	NDUFS7	MONDO:0009723	Leigh syndrome	MONDO:0009723	Leigh syndrome	GENCC:100003	Moderate	HP:0000007	Autosomal recessive	GENCC:000102	ClinGen	HGNC:7714	NDUFS7	MONDO:0009723	Leigh syndrome	HP:0000007	AR	GENCC:000102	ClinGen	GENCC:100003	Moderate	2019-11-25 13:41:34	https://search.clinicalgenome.org/kb/gene-validity/CGGV:assertion_b702a150-de60-429e-bb12-ba8cde1483e7-2019-11-25T160008.570Z			https://www.clinicalgenome.org/docs/?doc-type=curation-activity-procedures&curation-procedure=gene-disease-validity	1	2021-08-16
GENCC_000102-HGNC_7715-MONDO_0009723-HP_0000007-GENCC_100003	HGNC:7715	NDUFS8	MONDO:0009723	Leigh syndrome	MONDO:0009723	Leigh syndrome	GENCC:100003	Moderate	HP:0000007	Autosomal recessive	GENCC:000102	ClinGen	HGNC:7715	NDUFS8	MONDO:0009723	Leigh syndrome	HP:0000007	AR	GENCC:000102	ClinGen	GENCC:100003	Moderate	2019-11-25 13:41:34	https://search.clinicalgenome.org/kb/gene-validity/CGGV:assertion_01a27520-f92a-4b81-b63b-c15132c873be-2019-11-25T152406.734Z			https://www.clinicalgenome.org/docs/?doc-type=curation-activity-procedures&curation-procedure=gene-disease-validity	1	2021-08-16
GENCC_000102-HGNC_7762-MONDO_0015967-HP_0000007-GENCC_100003	HGNC:7762	NEUROD1	MONDO:0015967	monogenic diabetes	MONDO:0015967	monogenic diabetes	GENCC:100003	Moderate	HP:0000007	Autosomal recessive	GENCC:000102	ClinGen	HGNC:7762	NEUROD1	MONDO:0015967	monogenic diabetes	HP:0000007	AR	GENCC:000102	ClinGen	GENCC:100003	Moderate	2021-03-10 13:41:34	https://search.clinicalgenome.org/kb/gene-validity/CGGV:assertion_9ace1b58-44d4-4479-9328-0871a8fb0e9f-2021-03-10T172754.003Z			https://www.clinicalgenome.org/docs/?doc-type=curation-activity-procedures&curation-procedure=gene-disease-validity	1	2021-08-16
GENCC_000102-HGNC_25994-MONDO_0001071-HP_0000007-GENCC_100003	HGNC:25994	NSUN2	MONDO:0001071	Intellectual disability	MONDO:0001071	Intellectual disability	GENCC:100003	Moderate	HP:0000007	Autosomal recessive	GENCC:000102	ClinGen	HGNC:25994	NSUN2	MONDO:0001071	intellectual disability	HP:0000007	AR	GENCC:000102	ClinGen	GENCC:100003	Moderate	2019-02-06 13:41:34	https://search.clinicalgenome.org/kb/gene-validity/CGGV:assertion_c6878f90-f485-4c44-95d3-a33b0ec9f66f-2019-02-06T170000.000Z			https://www.clinicalgenome.org/docs/?doc-type=curation-activity-procedures&curation-procedure=gene-disease-validity	1	2021-08-16
GENCC_000102-HGNC_20278-MONDO_0009723-HP_0000007-GENCC_100003	HGNC:20278	NUBPL	MONDO:0009723	Leigh syndrome	MONDO:0009723	Leigh syndrome	GENCC:100003	Moderate	HP:0000007	Autosomal recessive	GENCC:000102	ClinGen	HGNC:20278	NUBPL	MONDO:0009723	Leigh syndrome	HP:0000007	AR	GENCC:000102	ClinGen	GENCC:100003	Moderate	2020-03-19 13:41:35	https://search.clinicalgenome.org/kb/gene-validity/CGGV:assertion_4365ffcd-637c-4862-9fa0-fb8a780a6d25-2020-03-19T195115.036Z			https://www.clinicalgenome.org/docs/?doc-type=curation-activity-procedures&curation-procedure=gene-disease-validity	1	2021-08-16
GENCC_000102-HGNC_8140-MONDO_0009723-HP_0000007-GENCC_100003	HGNC:8140	OPA1	MONDO:0009723	Leigh syndrome	MONDO:0009723	Leigh syndrome	GENCC:100003	Moderate	HP:0000007	Autosomal recessive	GENCC:000102	ClinGen	HGNC:8140	OPA1	MONDO:0009723	Leigh syndrome	HP:0000007	AR	GENCC:000102	ClinGen	GENCC:100003	Moderate	2021-06-14 13:41:35	https://search.clinicalgenome.org/kb/gene-validity/CGGV:assertion_7e72abd1-4b0a-4f66-b681-7a51d4467026-2021-06-14T152117.821Z			https://www.clinicalgenome.org/docs/?doc-type=curation-activity-procedures&curation-procedure=gene-disease-validity	1	2021-08-16
GENCC_000102-HGNC_8621-MONDO_0018528-HP_0000007-GENCC_100003	HGNC:8621	PAX7	MONDO:0018528	congenital myopathy with myasthenic-like onset	MONDO:0018528	congenital myopathy with myasthenic-like onset	GENCC:100003	Moderate	HP:0000007	Autosomal recessive	GENCC:000102	ClinGen	HGNC:8621	PAX7	MONDO:0018528	congenital myopathy with myasthenic-like onset	HP:0000007	AR	GENCC:000102	ClinGen	GENCC:100003	Moderate	2021-07-27 13:41:35	https://search.clinicalgenome.org/kb/gene-validity/CGGV:assertion_684596b8-b8c4-40e5-8ab6-8b23cac49be5-2021-07-27T145321.701Z			https://www.clinicalgenome.org/docs/?doc-type=curation-activity-procedures&curation-procedure=gene-disease-validity	1	2021-08-16
GENCC_000102-HGNC_8808-MONDO_0009723-HP_0000007-GENCC_100003	HGNC:8808	PDHB	MONDO:0009723	Leigh syndrome	MONDO:0009723	Leigh syndrome	GENCC:100003	Moderate	HP:0000007	Autosomal recessive	GENCC:000102	ClinGen	HGNC:8808	PDHB	MONDO:0009723	Leigh syndrome	HP:0000007	AR	GENCC:000102	ClinGen	GENCC:100003	Moderate	2021-03-11 13:41:35	https://search.clinicalgenome.org/kb/gene-validity/CGGV:assertion_133f688f-b498-4f5e-bd9b-b3406880ddd4-2021-03-11T172853.362Z			https://www.clinicalgenome.org/docs/?doc-type=curation-activity-procedures&curation-procedure=gene-disease-validity	1	2021-08-16
GENCC_000102-HGNC_23041-MONDO_0009723-HP_0000007-GENCC_100003	HGNC:23041	PDSS2	MONDO:0009723	Leigh syndrome	MONDO:0009723	Leigh syndrome	GENCC:100003	Moderate	HP:0000007	Autosomal recessive	GENCC:000102	ClinGen	HGNC:23041	PDSS2	MONDO:0009723	Leigh syndrome	HP:0000007	AR	GENCC:000102	ClinGen	GENCC:100003	Moderate	2021-03-11 13:41:35	https://search.clinicalgenome.org/kb/gene-validity/CGGV:assertion_5e0928f3-2b7d-4622-bc96-68a4d0078826-2021-03-11T172336.036Z			https://www.clinicalgenome.org/docs/?doc-type=curation-activity-procedures&curation-procedure=gene-disease-validity	1	2021-08-16
GENCC_000102-HGNC_40038-MONDO_0009723-HP_0000007-GENCC_100003	HGNC:40038	PET100	MONDO:0009723	Leigh syndrome	MONDO:0009723	Leigh syndrome	GENCC:100003	Moderate	HP:0000007	Autosomal recessive	GENCC:000102	ClinGen	HGNC:40038	PET100	MONDO:0009723	Leigh syndrome	HP:0000007	AR	GENCC:000102	ClinGen	GENCC:100003	Moderate	2019-05-20 13:41:35	https://search.clinicalgenome.org/kb/gene-validity/CGGV:assertion_33c546f5-a285-424b-9ae2-9ca4fc718c67-2019-05-20T191347.510Z			https://www.clinicalgenome.org/docs/?doc-type=curation-activity-procedures&curation-procedure=gene-disease-validity	1	2021-08-16
GENCC_000102-HGNC_9035-MONDO_0018794-HP_0000007-GENCC_100003	HGNC:9035	PLA2G4A	MONDO:0018794	cytosolic phospholipase-A2 alpha deficiency associated bleeding disorder	MONDO:0018794	cytosolic phospholipase-A2 alpha deficiency associated bleeding disorder	GENCC:100003	Moderate	HP:0000007	Autosomal recessive	GENCC:000102	ClinGen	HGNC:9035	PLA2G4A	MONDO:0018794	cytosolic phospholipase-A2 alpha deficiency associated bleeding disorder	HP:0000007	AR	GENCC:000102	ClinGen	GENCC:100003	Moderate	2020-03-25 13:41:35	https://search.clinicalgenome.org/kb/gene-validity/CGGV:assertion_ff7f6f85-cca7-4eb2-9957-9023c94402f0-2020-03-25T160000.000Z			https://www.clinicalgenome.org/docs/?doc-type=curation-activity-procedures&curation-procedure=gene-disease-validity	1	2021-08-16
GENCC_000102-HGNC_23166-MONDO_0009723-HP_0000007-GENCC_100003	HGNC:23166	PNPT1	MONDO:0009723	Leigh syndrome	MONDO:0009723	Leigh syndrome	GENCC:100003	Moderate	HP:0000007	Autosomal recessive	GENCC:000102	ClinGen	HGNC:23166	PNPT1	MONDO:0009723	Leigh syndrome	HP:0000007	AR	GENCC:000102	ClinGen	GENCC:100003	Moderate	2020-03-19 13:41:36	https://search.clinicalgenome.org/kb/gene-validity/CGGV:assertion_6ed99943-2ab9-417d-b0ec-ddbfa11c8645-2020-03-19T191429.965Z			https://www.clinicalgenome.org/docs/?doc-type=curation-activity-procedures&curation-procedure=gene-disease-validity	1	2021-08-16
GENCC_000102-HGNC_9577-MONDO_0018162-HP_0000007-GENCC_100003	HGNC:9577	PSPH	MONDO:0018162	neurometabolic disorder due to serine deficiency	MONDO:0018162	neurometabolic disorder due to serine deficiency	GENCC:100003	Moderate	HP:0000007	Autosomal recessive	GENCC:000102	ClinGen	HGNC:9577	PSPH	MONDO:0018162	neurometabolic disorder due to serine deficiency	HP:0000007	AR	GENCC:000102	ClinGen	GENCC:100003	Moderate	2020-09-29 13:41:36	https://search.clinicalgenome.org/kb/gene-validity/CGGV:assertion_fa832956-c4e9-4620-a2e7-3d6d6e9eea8c-2020-09-29T134342.753Z			https://www.clinicalgenome.org/docs/?doc-type=curation-activity-procedures&curation-procedure=gene-disease-validity	1	2021-08-16
GENCC_000102-HGNC_9820-MONDO_0019391-HP_0000007-GENCC_100003	HGNC:9820	RAD51C	MONDO:0019391	Fanconi anemia	MONDO:0019391	Fanconi anemia	GENCC:100003	Moderate	HP:0000007	Autosomal recessive	GENCC:000102	ClinGen	HGNC:9820	RAD51C	MONDO:0019391	Fanconi anemia	HP:0000007	AR	GENCC:000102	ClinGen	GENCC:100003	Moderate	2017-01-05 13:41:36	https://search.clinicalgenome.org/kb/gene-validity/CGGCIEX:assertion_3202			https://www.clinicalgenome.org/docs/?doc-type=curation-activity-procedures&curation-procedure=gene-disease-validity	1	2021-08-16
GENCC_000102-HGNC_13872-MONDO_0019497-HP_0000007-GENCC_100003	HGNC:13872	RIPOR2	MONDO:0019497	nonsyndromic genetic deafness	MONDO:0019497	nonsyndromic genetic deafness	GENCC:100003	Moderate	HP:0000007	Autosomal recessive	GENCC:000102	ClinGen	HGNC:13872	RIPOR2	MONDO:0019497	nonsyndromic genetic deafness	HP:0000007	AR	GENCC:000102	ClinGen	GENCC:100003	Moderate	2018-09-18 13:41:36	https://search.clinicalgenome.org/kb/gene-validity/CGGV:assertion_ed7e0813-4e94-40a9-b3ef-ef90d5c4dce4-2018-09-18T160000.000Z			https://www.clinicalgenome.org/docs/?doc-type=curation-activity-procedures&curation-procedure=gene-disease-validity	1	2021-08-16
GENCC_000102-HGNC_10680-MONDO_0009723-HP_0000007-GENCC_100003	HGNC:10680	SDHA	MONDO:0009723	Leigh syndrome	MONDO:0009723	Leigh syndrome	GENCC:100003	Moderate	HP:0000007	Autosomal recessive	GENCC:000102	ClinGen	HGNC:10680	SDHA	MONDO:0009723	Leigh syndrome	HP:0000007	AR	GENCC:000102	ClinGen	GENCC:100003	Moderate	2019-05-20 13:41:36	https://search.clinicalgenome.org/kb/gene-validity/CGGV:assertion_4c5801d0-5839-47d9-81cc-a53cea959b57-2019-05-20T190935.665Z			https://www.clinicalgenome.org/docs/?doc-type=curation-activity-procedures&curation-procedure=gene-disease-validity	1	2021-08-16
GENCC_000102-HGNC_8950-MONDO_0019497-HP_0000007-GENCC_100003	HGNC:8950	SERPINB6	MONDO:0019497	nonsyndromic genetic deafness	MONDO:0019497	nonsyndromic genetic deafness	GENCC:100003	Moderate	HP:0000007	Autosomal recessive	GENCC:000102	ClinGen	HGNC:8950	SERPINB6	MONDO:0019497	nonsyndromic genetic deafness	HP:0000007	AR	GENCC:000102	ClinGen	GENCC:100003	Moderate	2018-04-24 13:41:36	https://search.clinicalgenome.org/kb/gene-validity/CGGV:assertion_b84c49a8-3b02-4e07-a0c7-80394c0cf991-2018-04-24T040000.000Z			https://www.clinicalgenome.org/docs/?doc-type=curation-activity-procedures&curation-procedure=gene-disease-validity	1	2021-08-16
GENCC_000102-HGNC_10866-MONDO_0100038-HP_0000007-GENCC_100003	HGNC:10866	ST3GAL3	MONDO:0100038	complex neurodevelopmental disorder	MONDO:0100038	complex neurodevelopmental disorder	GENCC:100003	Moderate	HP:0000007	Autosomal recessive	GENCC:000102	ClinGen	HGNC:10866	ST3GAL3	MONDO:0100038	complex neurodevelopmental disorder	HP:0000007	AR	GENCC:000102	ClinGen	GENCC:100003	Moderate	2020-06-03 13:41:36	https://search.clinicalgenome.org/kb/gene-validity/CGGV:assertion_e151129d-46fc-4f7e-a434-e423a3fb644b-2020-06-03T160000.000Z			https://www.clinicalgenome.org/docs/?doc-type=curation-activity-procedures&curation-procedure=gene-disease-validity	1	2021-08-16
GENCC_000102-HGNC_11449-MONDO_0009723-HP_0000007-GENCC_100003	HGNC:11449	SUCLG1	MONDO:0009723	Leigh syndrome	MONDO:0009723	Leigh syndrome	GENCC:100003	Moderate	HP:0000007	Autosomal recessive	GENCC:000102	ClinGen	HGNC:11449	SUCLG1	MONDO:0009723	Leigh syndrome	HP:0000007	AR	GENCC:000102	ClinGen	GENCC:100003	Moderate	2019-04-18 13:41:36	https://search.clinicalgenome.org/kb/gene-validity/CGGV:assertion_fd0a5a96-69b8-47fb-9b7b-17de29439ecc-2019-04-18T181448.882Z			https://www.clinicalgenome.org/docs/?doc-type=curation-activity-procedures&curation-procedure=gene-disease-validity	1	2021-08-16
GENCC_000102-HGNC_16001-MONDO_0009283-HP_0000007-GENCC_100003	HGNC:16001	SUGCT	MONDO:0009283	glutaric acidemia type 3	MONDO:0009283	glutaric acidemia type 3	GENCC:100003	Moderate	HP:0000007	Autosomal recessive	GENCC:000102	ClinGen	HGNC:16001	SUGCT	MONDO:0009283	glutaric acidemia type 3	HP:0000007	AR	GENCC:000102	ClinGen	GENCC:100003	Moderate	2020-09-25 13:41:36	https://search.clinicalgenome.org/kb/gene-validity/CGGV:assertion_10622f19-d307-4fa8-b3ff-a799922e7fea-2020-09-25T170244.514Z			https://www.clinicalgenome.org/docs/?doc-type=curation-activity-procedures&curation-procedure=gene-disease-validity	1	2021-08-16
GENCC_000102-HGNC_26703-MONDO_0019497-HP_0000007-GENCC_100003	HGNC:26703	SYNE4	MONDO:0019497	nonsyndromic genetic deafness	MONDO:0019497	nonsyndromic genetic deafness	GENCC:100003	Moderate	HP:0000007	Autosomal recessive	GENCC:000102	ClinGen	HGNC:26703	SYNE4	MONDO:0019497	nonsyndromic genetic deafness	HP:0000007	AR	GENCC:000102	ClinGen	GENCC:100003	Moderate	2020-02-06 13:41:36	https://search.clinicalgenome.org/kb/gene-validity/CGGV:assertion_7ba8e80d-ccfe-4c9d-a2a9-6abaa9dfacc6-2020-02-06T171016.249Z			https://www.clinicalgenome.org/docs/?doc-type=curation-activity-procedures&curation-procedure=gene-disease-validity	1	2021-08-16
GENCC_000102-HGNC_24316-MONDO_0009723-HP_0000007-GENCC_100003	HGNC:24316	TACO1	MONDO:0009723	Leigh syndrome	MONDO:0009723	Leigh syndrome	GENCC:100003	Moderate	HP:0000007	Autosomal recessive	GENCC:000102	ClinGen	HGNC:24316	TACO1	MONDO:0009723	Leigh syndrome	HP:0000007	AR	GENCC:000102	ClinGen	GENCC:100003	Moderate	2019-10-16 13:41:37	https://search.clinicalgenome.org/kb/gene-validity/CGGV:assertion_ae2fd0e4-db4e-4e17-bfc8-c43719066f97-2019-10-16T150433.004Z			https://www.clinicalgenome.org/docs/?doc-type=curation-activity-procedures&curation-procedure=gene-disease-validity	1	2021-08-16
GENCC_000102-HGNC_17358-MONDO_0009723-HP_0000007-GENCC_100003	HGNC:17358	TPK1	MONDO:0009723	Leigh syndrome	MONDO:0009723	Leigh syndrome	GENCC:100003	Moderate	HP:0000007	Autosomal recessive	GENCC:000102	ClinGen	HGNC:17358	TPK1	MONDO:0009723	Leigh syndrome	HP:0000007	AR	GENCC:000102	ClinGen	GENCC:100003	Moderate	2021-01-14 13:41:37	https://search.clinicalgenome.org/kb/gene-validity/CGGV:assertion_74e89426-cb27-4474-b892-dc303a9de644-2021-01-14T212800.773Z			https://www.clinicalgenome.org/docs/?doc-type=curation-activity-procedures&curation-procedure=gene-disease-validity	1	2021-08-16
GENCC_000102-HGNC_25481-MONDO_0009723-HP_0000007-GENCC_100003	HGNC:25481	TRMU	MONDO:0009723	Leigh syndrome	MONDO:0009723	Leigh syndrome	GENCC:100003	Moderate	HP:0000007	Autosomal recessive	GENCC:000102	ClinGen	HGNC:25481	TRMU	MONDO:0009723	Leigh syndrome	HP:0000007	AR	GENCC:000102	ClinGen	GENCC:100003	Moderate	2021-01-21 13:41:37	https://search.clinicalgenome.org/kb/gene-validity/CGGV:assertion_d1d9d958-be13-4018-ab9c-305788171d1e-2021-01-21T004755.799Z			https://www.clinicalgenome.org/docs/?doc-type=curation-activity-procedures&curation-procedure=gene-disease-validity	1	2021-08-16
GENCC_000102-HGNC_12367-MONDO_0009723-HP_0000007-GENCC_100003	HGNC:12367	TSFM	MONDO:0009723	Leigh syndrome	MONDO:0009723	Leigh syndrome	GENCC:100003	Moderate	HP:0000007	Autosomal recessive	GENCC:000102	ClinGen	HGNC:12367	TSFM	MONDO:0009723	Leigh syndrome	HP:0000007	AR	GENCC:000102	ClinGen	GENCC:100003	Moderate	2020-02-12 13:41:37	https://search.clinicalgenome.org/kb/gene-validity/CGGV:assertion_e3d30a3f-a054-4812-9b97-116a8834fcb1-2020-02-12T195529.785Z			https://www.clinicalgenome.org/docs/?doc-type=curation-activity-procedures&curation-procedure=gene-disease-validity	1	2021-08-16
GENCC_000102-HGNC_23663-MONDO_0011837-HP_0000007-GENCC_100003	HGNC:23663	VKORC1	MONDO:0011837	vitamin K-dependent clotting factors, combined deficiency of, type 2	MONDO:0011837	vitamin K-dependent clotting factors, combined deficiency of, type 2	GENCC:100003	Moderate	HP:0000007	Autosomal recessive	GENCC:000102	ClinGen	HGNC:23663	VKORC1	MONDO:0011837	vitamin K-dependent clotting factors, combined deficiency of, type 2	HP:0000007	AR	GENCC:000102	ClinGen	GENCC:100003	Moderate	2020-06-24 13:41:37	https://search.clinicalgenome.org/kb/gene-validity/CGGV:assertion_84145ffe-9835-4a3a-a2ae-6d0c6bd34007-2020-06-24T160000.000Z			https://www.clinicalgenome.org/docs/?doc-type=curation-activity-procedures&curation-procedure=gene-disease-validity	1	2021-08-16
GENCC_000102-HGNC_16361-MONDO_0019497-HP_0000007-GENCC_100003	HGNC:16361	WHRN	MONDO:0019497	nonsyndromic genetic deafness	MONDO:0019497	nonsyndromic genetic deafness	GENCC:100003	Moderate	HP:0000007	Autosomal recessive	GENCC:000102	ClinGen	HGNC:16361	WHRN	MONDO:0019497	nonsyndromic genetic deafness	HP:0000007	AR	GENCC:000102	ClinGen	GENCC:100003	Moderate	2018-12-26 13:41:37	https://search.clinicalgenome.org/kb/gene-validity/CGGV:assertion_3188ec93-954a-4daa-b99d-7c5fccad8e1a-2018-12-26T170000.000Z			https://www.clinicalgenome.org/docs/?doc-type=curation-activity-procedures&curation-procedure=gene-disease-validity	1	2021-08-16
GENCC_000102-HGNC_25522-MONDO_0015780-HP_0000007-GENCC_100003	HGNC:25522	WRAP53	MONDO:0015780	dyskeratosis congenita	MONDO:0015780	dyskeratosis congenita	GENCC:100003	Moderate	HP:0000007	Autosomal recessive	GENCC:000102	ClinGen	HGNC:25522	WRAP53	MONDO:0015780	dyskeratosis congenita	HP:0000007	AR	GENCC:000102	ClinGen	GENCC:100003	Moderate	2017-01-25 13:41:37	https://search.clinicalgenome.org/kb/gene-validity/CGGCIEX:assertion_3207			https://www.clinicalgenome.org/docs/?doc-type=curation-activity-procedures&curation-procedure=gene-disease-validity	1	2021-08-16
GENCC_000102-HGNC_28052-MONDO_0013163-HP_0000007-GENCC_100003	HGNC:28052	XPNPEP3	MONDO:0013163	nephronophthisis-like nephropathy 1	MONDO:0013163	nephronophthisis-like nephropathy 1	GENCC:100003	Moderate	HP:0000007	Autosomal recessive	GENCC:000102	ClinGen	HGNC:28052	XPNPEP3	MONDO:0013163	nephronophthisis-like nephropathy 1	HP:0000007	AR	GENCC:000102	ClinGen	GENCC:100003	Moderate	2021-06-23 13:41:37	https://search.clinicalgenome.org/kb/gene-validity/CGGV:assertion_c1fd65c6-6010-4ee7-bb1c-e347c539127c-2021-06-23T150426.493Z			https://www.clinicalgenome.org/docs/?doc-type=curation-activity-procedures&curation-procedure=gene-disease-validity	1	2021-08-16
GENCC_000102-HGNC_14202-MONDO_0005021-HP_0032113-GENCC_100003	HGNC:14202	JPH2	MONDO:0005021	Primary dilated cardiomyopathy	MONDO:0005021	Primary dilated cardiomyopathy	GENCC:100003	Moderate	HP:0032113	Semidominant	GENCC:000102	ClinGen	HGNC:14202	JPH2	MONDO:0005021	dilated cardiomyopathy	HP:0032113	SD	GENCC:000102	ClinGen	GENCC:100003	Moderate	2020-10-09 13:41:37	https://search.clinicalgenome.org/kb/gene-validity/CGGV:assertion_242181ea-8909-4b38-a6bd-9a6552935c74-2020-10-09T160000.000Z			https://www.clinicalgenome.org/docs/?doc-type=curation-activity-procedures&curation-procedure=gene-disease-validity	1	2021-08-16
GENCC_000102-HGNC_3571-MONDO_0019181-HP_0001417-GENCC_100003	HGNC:3571	ACSL4	MONDO:0019181	non-syndromic X-linked intellectual disability	MONDO:0019181	non-syndromic X-linked intellectual disability	GENCC:100003	Moderate	HP:0001417	X-linked	GENCC:000102	ClinGen	HGNC:3571	ACSL4	MONDO:0019181	non-syndromic X-linked intellectual disability	HP:0001417	XL	GENCC:000102	ClinGen	GENCC:100003	Moderate	2017-10-20 13:41:37	https://search.clinicalgenome.org/kb/gene-validity/CGGCIEX:assertion_9507			https://www.clinicalgenome.org/docs/?doc-type=curation-activity-procedures&curation-procedure=gene-disease-validity	1	2021-08-16
GENCC_000102-HGNC_8768-MONDO_0009723-HP_0001417-GENCC_100003	HGNC:8768	AIFM1	MONDO:0009723	Leigh syndrome	MONDO:0009723	Leigh syndrome	GENCC:100003	Moderate	HP:0001417	X-linked	GENCC:000102	ClinGen	HGNC:8768	AIFM1	MONDO:0009723	Leigh syndrome	HP:0001417	XL	GENCC:000102	ClinGen	GENCC:100003	Moderate	2021-06-14 13:41:37	https://search.clinicalgenome.org/kb/gene-validity/CGGV:assertion_e917f93b-01ef-42e3-bf8d-b50a91f83f9c-2021-06-14T135732.582Z			https://www.clinicalgenome.org/docs/?doc-type=curation-activity-procedures&curation-procedure=gene-disease-validity	1	2021-08-16
GENCC_000102-HGNC_14561-MONDO_0100038-HP_0001417-GENCC_100003	HGNC:14561	ARHGEF9	MONDO:0100038	complex neurodevelopmental disorder	MONDO:0100038	complex neurodevelopmental disorder	GENCC:100003	Moderate	HP:0001417	X-linked	GENCC:000102	ClinGen	HGNC:14561	ARHGEF9	MONDO:0100038	complex neurodevelopmental disorder	HP:0001417	XL	GENCC:000102	ClinGen	GENCC:100003	Moderate	2019-11-21 13:41:38	https://search.clinicalgenome.org/kb/gene-validity/CGGV:assertion_9305fb2c-6cdf-492d-9dd0-8b03dd4fab1c-2019-11-21T170000.000Z			https://www.clinicalgenome.org/docs/?doc-type=curation-activity-procedures&curation-procedure=gene-disease-validity	1	2021-08-16
GENCC_000102-HGNC_13254-MONDO_0019181-HP_0001417-GENCC_100003	HGNC:13254	FTSJ1	MONDO:0019181	non-syndromic X-linked intellectual disability	MONDO:0019181	non-syndromic X-linked intellectual disability	GENCC:100003	Moderate	HP:0001417	X-linked	GENCC:000102	ClinGen	HGNC:13254	FTSJ1	MONDO:0019181	non-syndromic X-linked intellectual disability	HP:0001417	XL	GENCC:000102	ClinGen	GENCC:100003	Moderate	2018-01-17 13:41:38	https://search.clinicalgenome.org/kb/gene-validity/CGGCIEX:assertion_9515			https://www.clinicalgenome.org/docs/?doc-type=curation-activity-procedures&curation-procedure=gene-disease-validity	1	2021-08-16
GENCC_000102-HGNC_4226-MONDO_0019181-HP_0001417-GENCC_100003	HGNC:4226	GDI1	MONDO:0019181	non-syndromic X-linked intellectual disability	MONDO:0019181	non-syndromic X-linked intellectual disability	GENCC:100003	Moderate	HP:0001417	X-linked	GENCC:000102	ClinGen	HGNC:4226	GDI1	MONDO:0019181	non-syndromic X-linked intellectual disability	HP:0001417	XL	GENCC:000102	ClinGen	GENCC:100003	Moderate	2018-05-24 13:41:38	https://search.clinicalgenome.org/kb/gene-validity/CGGV:assertion_8afc42b0-6c5e-460b-87d1-035c051fe7ca-2018-05-24T225528.461Z			https://www.clinicalgenome.org/docs/?doc-type=curation-activity-procedures&curation-procedure=gene-disease-validity	1	2021-08-16
GENCC_000102-HGNC_7683-MONDO_0009723-HP_0001417-GENCC_100003	HGNC:7683	NDUFA1	MONDO:0009723	Leigh syndrome	MONDO:0009723	Leigh syndrome	GENCC:100003	Moderate	HP:0001417	X-linked	GENCC:000102	ClinGen	HGNC:7683	NDUFA1	MONDO:0009723	Leigh syndrome	HP:0001417	XL	GENCC:000102	ClinGen	GENCC:100003	Moderate	2019-05-20 13:41:38	https://search.clinicalgenome.org/kb/gene-validity/CGGV:assertion_497170a6-a042-46cb-9809-3c3094fcd05e-2019-05-20T184847.372Z			https://www.clinicalgenome.org/docs/?doc-type=curation-activity-procedures&curation-procedure=gene-disease-validity	1	2021-08-16
GENCC_000102-HGNC_14289-MONDO_0100038-HP_0001417-GENCC_100003	HGNC:14289	NLGN3	MONDO:0100038	complex neurodevelopmental disorder	MONDO:0100038	complex neurodevelopmental disorder	GENCC:100003	Moderate	HP:0001417	X-linked	GENCC:000102	ClinGen	HGNC:14289	NLGN3	MONDO:0100038	complex neurodevelopmental disorder	HP:0001417	XL	GENCC:000102	ClinGen	GENCC:100003	Moderate	2018-09-19 13:41:38	https://search.clinicalgenome.org/kb/gene-validity/CGGV:assertion_b6e7e531-093b-4216-8c56-0c94e63c2811-2018-09-19T130216.718Z			https://www.clinicalgenome.org/docs/?doc-type=curation-activity-procedures&curation-procedure=gene-disease-validity	1	2021-08-16
GENCC_000102-HGNC_13398-MONDO_0010441-HP_0001417-GENCC_100003	HGNC:13398	NSDHL	MONDO:0010441	CK syndrome	MONDO:0010441	CK syndrome	GENCC:100003	Moderate	HP:0001417	X-linked	GENCC:000102	ClinGen	HGNC:13398	NSDHL	MONDO:0010441	CK syndrome	HP:0001417	XL	GENCC:000102	ClinGen	GENCC:100003	Moderate	2021-01-20 13:41:38	https://search.clinicalgenome.org/kb/gene-validity/CGGV:assertion_d94406f0-a459-47ed-aabc-80c7b6be9293-2021-01-20T170000.000Z			https://www.clinicalgenome.org/docs/?doc-type=curation-activity-procedures&curation-procedure=gene-disease-validity	1	2021-08-16
GENCC_000102-HGNC_8127-MONDO_0030907-HP_0001417-GENCC_100003	HGNC:8127	OGT	MONDO:0030907	intellectual disability, X-linked 106	MONDO:0030907	intellectual disability, X-linked 106	GENCC:100003	Moderate	HP:0001417	X-linked	GENCC:000102	ClinGen	HGNC:8127	OGT	MONDO:0030907	intellectual disability, X-linked 106	HP:0001417	XL	GENCC:000102	ClinGen	GENCC:100003	Moderate	2021-07-27 13:41:38	https://search.clinicalgenome.org/kb/gene-validity/CGGV:assertion_07776d36-7494-4ee4-992e-c6fb82c36749-2021-07-27T145857.330Z			https://www.clinicalgenome.org/docs/?doc-type=curation-activity-procedures&curation-procedure=gene-disease-validity	1	2021-08-16
GENCC_000102-HGNC_8957-MONDO_0018614-HP_0001417-GENCC_100003	HGNC:8957	PIGA	MONDO:0018614	undetermined early-onset epileptic encephalopathy	MONDO:0018614	undetermined early-onset epileptic encephalopathy	GENCC:100003	Moderate	HP:0001417	X-linked	GENCC:000102	ClinGen	HGNC:8957	PIGA	MONDO:0018614	undetermined early-onset epileptic encephalopathy	HP:0001417	XL	GENCC:000102	ClinGen	GENCC:100003	Moderate	2020-08-13 13:41:38	https://search.clinicalgenome.org/kb/gene-validity/CGGV:assertion_1fbb591b-eb34-4b73-a741-2f101886c896-2020-08-13T145829.378Z			https://www.clinicalgenome.org/docs/?doc-type=curation-activity-procedures&curation-procedure=gene-disease-validity	1	2021-08-16
GENCC_000102-HGNC_10298-MONDO_0020119-HP_0001417-GENCC_100003	HGNC:10298	RPL10	MONDO:0020119	X-linked syndromic intellectual disability	MONDO:0020119	X-linked syndromic intellectual disability	GENCC:100003	Moderate	HP:0001417	X-linked	GENCC:000102	ClinGen	HGNC:10298	RPL10	MONDO:0020119	X-linked syndromic intellectual disability	HP:0001417	XL	GENCC:000102	ClinGen	GENCC:100003	Moderate	2021-01-20 13:41:38	https://search.clinicalgenome.org/kb/gene-validity/CGGV:assertion_974ac8bb-f7b1-4480-869a-e9ef4b8b3fa3-2021-01-20T170000.000Z			https://www.clinicalgenome.org/docs/?doc-type=curation-activity-procedures&curation-procedure=gene-disease-validity	1	2021-08-16
GENCC_000102-HGNC_11494-MONDO_0100038-HP_0001417-GENCC_100003	HGNC:11494	SYN1	MONDO:0100038	complex neurodevelopmental disorder	MONDO:0100038	complex neurodevelopmental disorder	GENCC:100003	Moderate	HP:0001417	X-linked	GENCC:000102	ClinGen	HGNC:11494	SYN1	MONDO:0100038	complex neurodevelopmental disorder	HP:0001417	XL	GENCC:000102	ClinGen	GENCC:100003	Moderate	2018-12-05 13:41:38	https://search.clinicalgenome.org/kb/gene-validity/CGGV:assertion_ca5a3e64-5daa-4a2f-876d-4e7648c53ff8-2018-12-05T170000.000Z			https://www.clinicalgenome.org/docs/?doc-type=curation-activity-procedures&curation-procedure=gene-disease-validity	1	2021-08-16
GENCC_000102-HGNC_11506-MONDO_0019181-HP_0001417-GENCC_100003	HGNC:11506	SYP	MONDO:0019181	non-syndromic X-linked intellectual disability	MONDO:0019181	non-syndromic X-linked intellectual disability	GENCC:100003	Moderate	HP:0001417	X-linked	GENCC:000102	ClinGen	HGNC:11506	SYP	MONDO:0019181	non-syndromic X-linked intellectual disability	HP:0001417	XL	GENCC:000102	ClinGen	GENCC:100003	Moderate	2020-12-16 13:41:38	https://search.clinicalgenome.org/kb/gene-validity/CGGV:assertion_b0d770a5-873c-4a55-98da-fa8d235ff93b-2020-12-16T170000.000Z			https://www.clinicalgenome.org/docs/?doc-type=curation-activity-procedures&curation-procedure=gene-disease-validity	1	2021-08-16
GENCC_000102-HGNC_11854-MONDO_0019181-HP_0001417-GENCC_100003	HGNC:11854	TSPAN7	MONDO:0019181	non-syndromic X-linked intellectual disability	MONDO:0019181	non-syndromic X-linked intellectual disability	GENCC:100003	Moderate	HP:0001417	X-linked	GENCC:000102	ClinGen	HGNC:11854	TSPAN7	MONDO:0019181	non-syndromic X-linked intellectual disability	HP:0001417	XL	GENCC:000102	ClinGen	GENCC:100003	Moderate	2020-12-02 13:41:39	https://search.clinicalgenome.org/kb/gene-validity/CGGV:assertion_2716e7b3-e038-421a-b584-55f6797502a4-2020-12-02T170000.000Z			https://www.clinicalgenome.org/docs/?doc-type=curation-activity-procedures&curation-procedure=gene-disease-validity	1	2021-08-16
GENCC_000102-HGNC_13128-MONDO_0100148-HP_0001417-GENCC_100003	HGNC:13128	ZNF711	MONDO:0100148	X-linked complex neurodevelopmental disorder	MONDO:0100148	X-linked complex neurodevelopmental disorder	GENCC:100003	Moderate	HP:0001417	X-linked	GENCC:000102	ClinGen	HGNC:13128	ZNF711	MONDO:0100148	X-linked complex neurodevelopmental disorder	HP:0001417	XL	GENCC:000102	ClinGen	GENCC:100003	Moderate	2020-11-03 13:41:39	https://search.clinicalgenome.org/kb/gene-validity/CGGV:assertion_80a6e42d-f8ce-4bce-8bb4-579b78c94d21-2020-11-03T170000.000Z			https://www.clinicalgenome.org/docs/?doc-type=curation-activity-procedures&curation-procedure=gene-disease-validity	1	2021-08-16
GENCC_000102-HGNC_129-MONDO_0005045-HP_0000006-GENCC_100008	HGNC:129	ACTA1	MONDO:0005045	Hypertrophic cardiomyopathy	MONDO:0005045	Hypertrophic cardiomyopathy	GENCC:100008	No Known Disease Relationship	HP:0000006	Autosomal dominant	GENCC:000102	ClinGen	HGNC:129	ACTA1	MONDO:0005045	hypertrophic cardiomyopathy	HP:0000006	AD	GENCC:000102	ClinGen	GENCC:100008	No Known Disease Relationship	2020-05-01 13:41:39	https://search.clinicalgenome.org/kb/gene-validity/CGGV:assertion_f2459efe-385d-4056-b7e3-3a4a0c0d5edd-2020-05-01T124447.908Z			https://www.clinicalgenome.org/docs/?doc-type=curation-activity-procedures&curation-procedure=gene-disease-validity	1	2021-08-16
GENCC_000102-HGNC_143-MONDO_0016587-HP_0000006-GENCC_100008	HGNC:143	ACTC1	MONDO:0016587	arrhythmogenic right ventricular cardiomyopathy	MONDO:0016587	arrhythmogenic right ventricular cardiomyopathy	GENCC:100008	No Known Disease Relationship	HP:0000006	Autosomal dominant	GENCC:000102	ClinGen	HGNC:143	ACTC1	MONDO:0016587	arrhythmogenic right ventricular cardiomyopathy	HP:0000006	AD	GENCC:000102	ClinGen	GENCC:100008	No Known Disease Relationship	2019-03-15 13:41:39	https://search.clinicalgenome.org/kb/gene-validity/CGGV:assertion_748d4255-ef43-4b42-b9f1-1cdbc50de763-2019-03-15T160000.000Z			https://www.clinicalgenome.org/docs/?doc-type=curation-activity-procedures&curation-procedure=gene-disease-validity	1	2021-08-16
GENCC_000102-HGNC_1402-MONDO_0005045-HP_0000006-GENCC_100008	HGNC:1402	CACNB2	MONDO:0005045	Hypertrophic cardiomyopathy	MONDO:0005045	Hypertrophic cardiomyopathy	GENCC:100008	No Known Disease Relationship	HP:0000006	Autosomal dominant	GENCC:000102	ClinGen	HGNC:1402	CACNB2	MONDO:0005045	hypertrophic cardiomyopathy	HP:0000006	AD	GENCC:000102	ClinGen	GENCC:100008	No Known Disease Relationship	2020-04-07 13:41:39	https://search.clinicalgenome.org/kb/gene-validity/CGGV:assertion_e7a08ba4-6024-449c-b824-c762a85277a1-2020-04-07T023127.397Z			https://www.clinicalgenome.org/docs/?doc-type=curation-activity-procedures&curation-procedure=gene-disease-validity	1	2021-08-16
GENCC_000102-HGNC_1513-MONDO_0005045-HP_0000006-GENCC_100008	HGNC:1513	CASQ2	MONDO:0005045	Hypertrophic cardiomyopathy	MONDO:0005045	Hypertrophic cardiomyopathy	GENCC:100008	No Known Disease Relationship	HP:0000006	Autosomal dominant	GENCC:000102	ClinGen	HGNC:1513	CASQ2	MONDO:0005045	hypertrophic cardiomyopathy	HP:0000006	AD	GENCC:000102	ClinGen	GENCC:100008	No Known Disease Relationship	2020-05-01 13:41:39	https://search.clinicalgenome.org/kb/gene-validity/CGGV:assertion_07177c89-7845-4df5-ba3e-bdd415b5c8b3-2020-05-01T131734.423Z			https://www.clinicalgenome.org/docs/?doc-type=curation-activity-procedures&curation-procedure=gene-disease-validity	1	2021-08-16
GENCC_000102-HGNC_1748-MONDO_0016248-HP_0000006-GENCC_100008	HGNC:1748	CDH1	MONDO:0016248	familial ovarian cancer	MONDO:0016248	familial ovarian cancer	GENCC:100008	No Known Disease Relationship	HP:0000006	Autosomal dominant	GENCC:000102	ClinGen	HGNC:1748	CDH1	MONDO:0016248	familial ovarian cancer	HP:0000006	AD	GENCC:000102	ClinGen	GENCC:100008	No Known Disease Relationship	2017-08-03 13:41:39	https://search.clinicalgenome.org/kb/gene-validity/CGGCIEX:assertion_8503			https://www.clinicalgenome.org/docs/?doc-type=curation-activity-procedures&curation-procedure=gene-disease-validity	1	2021-08-16
GENCC_000102-HGNC_1925-MONDO_0016248-HP_0000006-GENCC_100008	HGNC:1925	CHEK1	MONDO:0016248	familial ovarian cancer	MONDO:0016248	familial ovarian cancer	GENCC:100008	No Known Disease Relationship	HP:0000006	Autosomal dominant	GENCC:000102	ClinGen	HGNC:1925	CHEK1	MONDO:0016248	familial ovarian cancer	HP:0000006	AD	GENCC:000102	ClinGen	GENCC:100008	No Known Disease Relationship	2016-10-12 13:41:39	https://search.clinicalgenome.org/kb/gene-validity/CGGCIEX:assertion_8504			https://www.clinicalgenome.org/docs/?doc-type=curation-activity-procedures&curation-procedure=gene-disease-validity	1	2021-08-16
GENCC_000102-HGNC_1925-MONDO_0016419-HP_0000006-GENCC_100008	HGNC:1925	CHEK1	MONDO:0016419	hereditary breast carcinoma	MONDO:0016419	hereditary breast carcinoma	GENCC:100008	No Known Disease Relationship	HP:0000006	Autosomal dominant	GENCC:000102	ClinGen	HGNC:1925	CHEK1	MONDO:0016419	hereditary breast carcinoma	HP:0000006	AD	GENCC:000102	ClinGen	GENCC:100008	No Known Disease Relationship	2016-10-12 13:41:39	https://search.clinicalgenome.org/kb/gene-validity/CGGCIEX:assertion_8505			https://www.clinicalgenome.org/docs/?doc-type=curation-activity-procedures&curation-procedure=gene-disease-validity	1	2021-08-16
GENCC_000102-HGNC_2509-MONDO_0018630-HP_0000006-GENCC_100008	HGNC:2509	CTNNA1	MONDO:0018630	hereditary nonpolyposis colon cancer	MONDO:0018630	hereditary nonpolyposis colon cancer	GENCC:100008	No Known Disease Relationship	HP:0000006	Autosomal dominant	GENCC:000102	ClinGen	HGNC:2509	CTNNA1	MONDO:0018630	hereditary nonpolyposis colon cancer	HP:0000006	AD	GENCC:000102	ClinGen	GENCC:100008	No Known Disease Relationship	2017-04-24 13:41:39	https://search.clinicalgenome.org/kb/gene-validity/CGGCIEX:assertion_9868			https://www.clinicalgenome.org/docs/?doc-type=curation-activity-procedures&curation-procedure=gene-disease-validity	1	2021-08-16
GENCC_000102-HGNC_3052-MONDO_0005045-HP_0000006-GENCC_100008	HGNC:3052	DSP	MONDO:0005045	Hypertrophic cardiomyopathy	MONDO:0005045	Hypertrophic cardiomyopathy	GENCC:100008	No Known Disease Relationship	HP:0000006	Autosomal dominant	GENCC:000102	ClinGen	HGNC:3052	DSP	MONDO:0005045	hypertrophic cardiomyopathy	HP:0000006	AD	GENCC:000102	ClinGen	GENCC:100008	No Known Disease Relationship	2020-04-07 13:41:39	https://search.clinicalgenome.org/kb/gene-validity/CGGV:assertion_83a9ea83-5dec-4496-a5d8-9b5fdf9373d7-2020-04-07T022432.190Z			https://www.clinicalgenome.org/docs/?doc-type=curation-activity-procedures&curation-procedure=gene-disease-validity	1	2021-08-16
GENCC_000102-HGNC_11529-MONDO_0016419-HP_0000006-GENCC_100008	HGNC:11529	EPCAM	MONDO:0016419	hereditary breast carcinoma	MONDO:0016419	hereditary breast carcinoma	GENCC:100008	No Known Disease Relationship	HP:0000006	Autosomal dominant	GENCC:000102	ClinGen	HGNC:11529	EPCAM	MONDO:0016419	hereditary breast carcinoma	HP:0000006	AD	GENCC:000102	ClinGen	GENCC:100008	No Known Disease Relationship	2017-04-12 13:41:40	https://search.clinicalgenome.org/kb/gene-validity/CGGCIEX:assertion_8527			https://www.clinicalgenome.org/docs/?doc-type=curation-activity-procedures&curation-procedure=gene-disease-validity	1	2021-08-16
GENCC_000102-HGNC_26881-MONDO_0016248-HP_0000006-GENCC_100008	HGNC:26881	GEN1	MONDO:0016248	familial ovarian cancer	MONDO:0016248	familial ovarian cancer	GENCC:100008	No Known Disease Relationship	HP:0000006	Autosomal dominant	GENCC:000102	ClinGen	HGNC:26881	GEN1	MONDO:0016248	familial ovarian cancer	HP:0000006	AD	GENCC:000102	ClinGen	GENCC:100008	No Known Disease Relationship	2017-01-11 13:41:40	https://search.clinicalgenome.org/kb/gene-validity/CGGCIEX:assertion_8692			https://www.clinicalgenome.org/docs/?doc-type=curation-activity-procedures&curation-procedure=gene-disease-validity	1	2021-08-16
GENCC_000102-HGNC_6294-MONDO_0005045-HP_0000006-GENCC_100008	HGNC:6294	KCNQ1	MONDO:0005045	Hypertrophic cardiomyopathy	MONDO:0005045	Hypertrophic cardiomyopathy	GENCC:100008	No Known Disease Relationship	HP:0000006	Autosomal dominant	GENCC:000102	ClinGen	HGNC:6294	KCNQ1	MONDO:0005045	hypertrophic cardiomyopathy	HP:0000006	AD	GENCC:000102	ClinGen	GENCC:100008	No Known Disease Relationship	2020-04-07 13:41:40	https://search.clinicalgenome.org/kb/gene-validity/CGGV:assertion_5b44eee3-56ea-4596-8d3e-e4d5c0ad8d60-2020-04-07T022907.489Z			https://www.clinicalgenome.org/docs/?doc-type=curation-activity-procedures&curation-procedure=gene-disease-validity	1	2021-08-16
GENCC_000102-HGNC_16636-MONDO_0007308-HP_0000006-GENCC_100008	HGNC:16636	KIF1B	MONDO:0007308	Charcot-Marie-Tooth disease type 2A1	MONDO:0007308	Charcot-Marie-Tooth disease type 2A1	GENCC:100008	No Known Disease Relationship	HP:0000006	Autosomal dominant	GENCC:000102	ClinGen	HGNC:16636	KIF1B	MONDO:0007308	Charcot-Marie-Tooth disease type 2A1	HP:0000006	AD	GENCC:000102	ClinGen	GENCC:100008	No Known Disease Relationship	2020-10-05 13:41:40	https://search.clinicalgenome.org/kb/gene-validity/CGGV:assertion_ae6ffeae-9609-47bf-89a9-4863cf6ef05c-2020-10-05T161930.420Z			https://www.clinicalgenome.org/docs/?doc-type=curation-activity-procedures&curation-procedure=gene-disease-validity	1	2021-08-16
GENCC_000102-HGNC_6954-MONDO_0016248-HP_0000006-GENCC_100008	HGNC:6954	MCPH1	MONDO:0016248	familial ovarian cancer	MONDO:0016248	familial ovarian cancer	GENCC:100008	No Known Disease Relationship	HP:0000006	Autosomal dominant	GENCC:000102	ClinGen	HGNC:6954	MCPH1	MONDO:0016248	familial ovarian cancer	HP:0000006	AD	GENCC:000102	ClinGen	GENCC:100008	No Known Disease Relationship	2017-01-11 13:41:40	https://search.clinicalgenome.org/kb/gene-validity/CGGCIEX:assertion_8525			https://www.clinicalgenome.org/docs/?doc-type=curation-activity-procedures&curation-procedure=gene-disease-validity	1	2021-08-16
GENCC_000102-HGNC_21086-MONDO_0005021-HP_0000006-GENCC_100008	HGNC:21086	MIB1	MONDO:0005021	Primary dilated cardiomyopathy	MONDO:0005021	Primary dilated cardiomyopathy	GENCC:100008	No Known Disease Relationship	HP:0000006	Autosomal dominant	GENCC:000102	ClinGen	HGNC:21086	MIB1	MONDO:0005021	dilated cardiomyopathy	HP:0000006	AD	GENCC:000102	ClinGen	GENCC:100008	No Known Disease Relationship	2020-09-04 13:41:40	https://search.clinicalgenome.org/kb/gene-validity/CGGV:assertion_d97cecce-b9a7-42fb-bc2d-034468094949-2020-09-04T160000.000Z			https://www.clinicalgenome.org/docs/?doc-type=curation-activity-procedures&curation-procedure=gene-disease-validity	1	2021-08-16
GENCC_000102-HGNC_7527-MONDO_0016419-HP_0000006-GENCC_100008	HGNC:7527	MUTYH	MONDO:0016419	hereditary breast carcinoma	MONDO:0016419	hereditary breast carcinoma	GENCC:100008	No Known Disease Relationship	HP:0000006	Autosomal dominant	GENCC:000102	ClinGen	HGNC:7527	MUTYH	MONDO:0016419	hereditary breast carcinoma	HP:0000006	AD	GENCC:000102	ClinGen	GENCC:100008	No Known Disease Relationship	2017-05-25 13:41:40	https://search.clinicalgenome.org/kb/gene-validity/CGGCIEX:assertion_9902			https://www.clinicalgenome.org/docs/?doc-type=curation-activity-procedures&curation-procedure=gene-disease-validity	1	2021-08-16
GENCC_000102-HGNC_7583-MONDO_0016587-HP_0000006-GENCC_100008	HGNC:7583	MYL2	MONDO:0016587	arrhythmogenic right ventricular cardiomyopathy	MONDO:0016587	arrhythmogenic right ventricular cardiomyopathy	GENCC:100008	No Known Disease Relationship	HP:0000006	Autosomal dominant	GENCC:000102	ClinGen	HGNC:7583	MYL2	MONDO:0016587	arrhythmogenic right ventricular cardiomyopathy	HP:0000006	AD	GENCC:000102	ClinGen	GENCC:100008	No Known Disease Relationship	2019-05-24 13:41:40	https://search.clinicalgenome.org/kb/gene-validity/CGGV:assertion_b1db17cf-199d-4bd7-9673-e8f06219fc26-2019-05-24T160000.000Z			https://www.clinicalgenome.org/docs/?doc-type=curation-activity-procedures&curation-procedure=gene-disease-validity	1	2021-08-16
GENCC_000102-HGNC_7765-MONDO_0016248-HP_0000006-GENCC_100008	HGNC:7765	NF1	MONDO:0016248	familial ovarian cancer	MONDO:0016248	familial ovarian cancer	GENCC:100008	No Known Disease Relationship	HP:0000006	Autosomal dominant	GENCC:000102	ClinGen	HGNC:7765	NF1	MONDO:0016248	familial ovarian cancer	HP:0000006	AD	GENCC:000102	ClinGen	GENCC:100008	No Known Disease Relationship	2017-02-22 13:41:40	https://search.clinicalgenome.org/kb/gene-validity/CGGCIEX:assertion_10082			https://www.clinicalgenome.org/docs/?doc-type=curation-activity-procedures&curation-procedure=gene-disease-validity	1	2021-08-16
GENCC_000102-HGNC_8975-MONDO_0016419-HP_0000006-GENCC_100008	HGNC:8975	PIK3CA	MONDO:0016419	hereditary breast carcinoma	MONDO:0016419	hereditary breast carcinoma	GENCC:100008	No Known Disease Relationship	HP:0000006	Autosomal dominant	GENCC:000102	ClinGen	HGNC:8975	PIK3CA	MONDO:0016419	hereditary breast carcinoma	HP:0000006	AD	GENCC:000102	ClinGen	GENCC:100008	No Known Disease Relationship	2017-02-08 13:41:40	https://search.clinicalgenome.org/kb/gene-validity/CGGCIEX:assertion_8693			https://www.clinicalgenome.org/docs/?doc-type=curation-activity-procedures&curation-procedure=gene-disease-validity	1	2021-08-16
GENCC_000102-HGNC_8975-MONDO_0016248-HP_0000006-GENCC_100008	HGNC:8975	PIK3CA	MONDO:0016248	familial ovarian cancer	MONDO:0016248	familial ovarian cancer	GENCC:100008	No Known Disease Relationship	HP:0000006	Autosomal dominant	GENCC:000102	ClinGen	HGNC:8975	PIK3CA	MONDO:0016248	familial ovarian cancer	HP:0000006	AD	GENCC:000102	ClinGen	GENCC:100008	No Known Disease Relationship	2017-02-08 13:41:40	https://search.clinicalgenome.org/kb/gene-validity/CGGCIEX:assertion_8694			https://www.clinicalgenome.org/docs/?doc-type=curation-activity-procedures&curation-procedure=gene-disease-validity	1	2021-08-16
GENCC_000102-HGNC_9948-MONDO_0016248-HP_0000006-GENCC_100008	HGNC:9948	RECQL	MONDO:0016248	familial ovarian cancer	MONDO:0016248	familial ovarian cancer	GENCC:100008	No Known Disease Relationship	HP:0000006	Autosomal dominant	GENCC:000102	ClinGen	HGNC:9948	RECQL	MONDO:0016248	familial ovarian cancer	HP:0000006	AD	GENCC:000102	ClinGen	GENCC:100008	No Known Disease Relationship	2016-09-14 13:41:41	https://search.clinicalgenome.org/kb/gene-validity/CGGCIEX:assertion_8701			https://www.clinicalgenome.org/docs/?doc-type=curation-activity-procedures&curation-procedure=gene-disease-validity	1	2021-08-16
GENCC_000102-HGNC_21876-MONDO_0016248-HP_0000006-GENCC_100008	HGNC:21876	RINT1	MONDO:0016248	familial ovarian cancer	MONDO:0016248	familial ovarian cancer	GENCC:100008	No Known Disease Relationship	HP:0000006	Autosomal dominant	GENCC:000102	ClinGen	HGNC:21876	RINT1	MONDO:0016248	familial ovarian cancer	HP:0000006	AD	GENCC:000102	ClinGen	GENCC:100008	No Known Disease Relationship	2016-09-14 13:41:41	https://search.clinicalgenome.org/kb/gene-validity/CGGCIEX:assertion_8703			https://www.clinicalgenome.org/docs/?doc-type=curation-activity-procedures&curation-procedure=gene-disease-validity	1	2021-08-16
GENCC_000102-HGNC_23845-MONDO_0016248-HP_0000006-GENCC_100008	HGNC:23845	SLX4	MONDO:0016248	familial ovarian cancer	MONDO:0016248	familial ovarian cancer	GENCC:100008	No Known Disease Relationship	HP:0000006	Autosomal dominant	GENCC:000102	ClinGen	HGNC:23845	SLX4	MONDO:0016248	familial ovarian cancer	HP:0000006	AD	GENCC:000102	ClinGen	GENCC:100008	No Known Disease Relationship	2017-03-08 13:41:41	https://search.clinicalgenome.org/kb/gene-validity/CGGCIEX:assertion_8705			https://www.clinicalgenome.org/docs/?doc-type=curation-activity-procedures&curation-procedure=gene-disease-validity	1	2021-08-16
GENCC_000102-HGNC_11389-MONDO_0016248-HP_0000006-GENCC_100008	HGNC:11389	STK11	MONDO:0016248	familial ovarian cancer	MONDO:0016248	familial ovarian cancer	GENCC:100008	No Known Disease Relationship	HP:0000006	Autosomal dominant	GENCC:000102	ClinGen	HGNC:11389	STK11	MONDO:0016248	familial ovarian cancer	HP:0000006	AD	GENCC:000102	ClinGen	GENCC:100008	No Known Disease Relationship	2016-10-26 13:41:41	https://search.clinicalgenome.org/kb/gene-validity/CGGCIEX:assertion_8708			https://www.clinicalgenome.org/docs/?doc-type=curation-activity-procedures&curation-procedure=gene-disease-validity	1	2021-08-16
GENCC_000102-HGNC_11875-MONDO_0005045-HP_0000006-GENCC_100008	HGNC:11875	TMPO	MONDO:0005045	Hypertrophic cardiomyopathy	MONDO:0005045	Hypertrophic cardiomyopathy	GENCC:100008	No Known Disease Relationship	HP:0000006	Autosomal dominant	GENCC:000102	ClinGen	HGNC:11875	TMPO	MONDO:0005045	hypertrophic cardiomyopathy	HP:0000006	AD	GENCC:000102	ClinGen	GENCC:100008	No Known Disease Relationship	2018-08-01 13:41:41	https://search.clinicalgenome.org/kb/gene-validity/CGGV:assertion_a1e1bb21-c617-4aac-b9d8-1c2054d76c55-2018-08-01T171930.510Z			https://www.clinicalgenome.org/docs/?doc-type=curation-activity-procedures&curation-procedure=gene-disease-validity	1	2021-08-16
GENCC_000102-HGNC_11943-MONDO_0016587-HP_0000006-GENCC_100008	HGNC:11943	TNNC1	MONDO:0016587	arrhythmogenic right ventricular cardiomyopathy	MONDO:0016587	arrhythmogenic right ventricular cardiomyopathy	GENCC:100008	No Known Disease Relationship	HP:0000006	Autosomal dominant	GENCC:000102	ClinGen	HGNC:11943	TNNC1	MONDO:0016587	arrhythmogenic right ventricular cardiomyopathy	HP:0000006	AD	GENCC:000102	ClinGen	GENCC:100008	No Known Disease Relationship	2019-09-13 13:41:41	https://search.clinicalgenome.org/kb/gene-validity/CGGV:assertion_bea34b8c-4260-4dce-bcb3-69be7eb1aa21-2019-09-13T160000.000Z			https://www.clinicalgenome.org/docs/?doc-type=curation-activity-procedures&curation-procedure=gene-disease-validity	1	2021-08-16
GENCC_000102-HGNC_11944-MONDO_0005045-HP_0000006-GENCC_100008	HGNC:11944	TNNC2	MONDO:0005045	Hypertrophic cardiomyopathy	MONDO:0005045	Hypertrophic cardiomyopathy	GENCC:100008	No Known Disease Relationship	HP:0000006	Autosomal dominant	GENCC:000102	ClinGen	HGNC:11944	TNNC2	MONDO:0005045	hypertrophic cardiomyopathy	HP:0000006	AD	GENCC:000102	ClinGen	GENCC:100008	No Known Disease Relationship	2017-04-04 13:41:41	https://search.clinicalgenome.org/kb/gene-validity/CGGCIEX:assertion_8760			https://www.clinicalgenome.org/docs/?doc-type=curation-activity-procedures&curation-procedure=gene-disease-validity	1	2021-08-16
