## Supplementary material for "The Gene Curation Coalition: A global effort to harmonize gene-disease evidence resources": GenCC data snapshot 12_2021 (part 6 of 9)

### Sheet: Worksheet (continued)
uuid	gene_curie	gene_symbol	disease_curie	disease_title	disease_original_curie	disease_original_title	classification_curie	classification_title	moi_curie	moi_title	submitter_curie	submitter_title	submitted_as_hgnc_id	submitted_as_hgnc_symbol	submitted_as_disease_id	submitted_as_disease_name	submitted_as_moi_id	submitted_as_moi_name	submitted_as_submitter_id	submitted_as_submitter_name	submitted_as_classification_id	submitted_as_classification_name	submitted_as_date	submitted_as_public_report_url	submitted_as_notes	submitted_as_pmids	submitted_as_assertion_criteria_url	submitted_as_submission_id	submitted_run_date
GENCC_000102-HGNC_11947-MONDO_0016587-HP_0000006-GENCC_100008	HGNC:11947	TNNI3	MONDO:0016587	arrhythmogenic right ventricular cardiomyopathy	MONDO:0016587	arrhythmogenic right ventricular cardiomyopathy	GENCC:100008	No Known Disease Relationship	HP:0000006	Autosomal dominant	GENCC:000102	ClinGen	HGNC:11947	TNNI3	MONDO:0016587	arrhythmogenic right ventricular cardiomyopathy	HP:0000006	AD	GENCC:000102	ClinGen	GENCC:100008	No Known Disease Relationship	2019-07-16 13:41:41	https://search.clinicalgenome.org/kb/gene-validity/CGGV:assertion_21c990ca-e407-4a21-a3e2-237700a75d43-2019-07-16T160000.000Z			https://www.clinicalgenome.org/docs/?doc-type=curation-activity-procedures&curation-procedure=gene-disease-validity	1	2021-08-16
GENCC_000102-HGNC_11949-MONDO_0016587-HP_0000006-GENCC_100008	HGNC:11949	TNNT2	MONDO:0016587	arrhythmogenic right ventricular cardiomyopathy	MONDO:0016587	arrhythmogenic right ventricular cardiomyopathy	GENCC:100008	No Known Disease Relationship	HP:0000006	Autosomal dominant	GENCC:000102	ClinGen	HGNC:11949	TNNT2	MONDO:0016587	arrhythmogenic right ventricular cardiomyopathy	HP:0000006	AD	GENCC:000102	ClinGen	GENCC:100008	No Known Disease Relationship	2019-07-16 13:41:41	https://search.clinicalgenome.org/kb/gene-validity/CGGV:assertion_d2bde3ff-f75f-40c3-a8fe-10a72e883b3c-2019-07-16T160000.000Z			https://www.clinicalgenome.org/docs/?doc-type=curation-activity-procedures&curation-procedure=gene-disease-validity	1	2021-08-16
GENCC_000102-HGNC_12010-MONDO_0016587-HP_0000006-GENCC_100008	HGNC:12010	TPM1	MONDO:0016587	arrhythmogenic right ventricular cardiomyopathy	MONDO:0016587	arrhythmogenic right ventricular cardiomyopathy	GENCC:100008	No Known Disease Relationship	HP:0000006	Autosomal dominant	GENCC:000102	ClinGen	HGNC:12010	TPM1	MONDO:0016587	arrhythmogenic right ventricular cardiomyopathy	HP:0000006	AD	GENCC:000102	ClinGen	GENCC:100008	No Known Disease Relationship	2019-09-13 13:41:41	https://search.clinicalgenome.org/kb/gene-validity/CGGV:assertion_8e69d885-a5c6-48de-bb65-0943a6c2268d-2019-09-13T160000.000Z			https://www.clinicalgenome.org/docs/?doc-type=curation-activity-procedures&curation-procedure=gene-disease-validity	1	2021-08-16
GENCC_000102-HGNC_12829-MONDO_0016248-HP_0000006-GENCC_100008	HGNC:12829	XRCC2	MONDO:0016248	familial ovarian cancer	MONDO:0016248	familial ovarian cancer	GENCC:100008	No Known Disease Relationship	HP:0000006	Autosomal dominant	GENCC:000102	ClinGen	HGNC:12829	XRCC2	MONDO:0016248	familial ovarian cancer	HP:0000006	AD	GENCC:000102	ClinGen	GENCC:100008	No Known Disease Relationship	2017-04-26 13:41:41	https://search.clinicalgenome.org/kb/gene-validity/CGGCIEX:assertion_8707			https://www.clinicalgenome.org/docs/?doc-type=curation-activity-procedures&curation-procedure=gene-disease-validity	1	2021-08-16
GENCC_000102-HGNC_20264-MONDO_0005021-HP_0000007-GENCC_100008	HGNC:20264	LRRC10	MONDO:0005021	Primary dilated cardiomyopathy	MONDO:0005021	Primary dilated cardiomyopathy	GENCC:100008	No Known Disease Relationship	HP:0000007	Autosomal recessive	GENCC:000102	ClinGen	HGNC:20264	LRRC10	MONDO:0005021	dilated cardiomyopathy	HP:0000007	AR	GENCC:000102	ClinGen	GENCC:100008	No Known Disease Relationship	2020-09-04 13:41:42	https://search.clinicalgenome.org/kb/gene-validity/CGGV:assertion_7403d325-ff12-4c92-a308-b2054e9861c5-2020-09-04T160000.000Z			https://www.clinicalgenome.org/docs/?doc-type=curation-activity-procedures&curation-procedure=gene-disease-validity	1	2021-08-16
GENCC_000102-HGNC_7527-MONDO_0016419-HP_0000007-GENCC_100008	HGNC:7527	MUTYH	MONDO:0016419	hereditary breast carcinoma	MONDO:0016419	hereditary breast carcinoma	GENCC:100008	No Known Disease Relationship	HP:0000007	Autosomal recessive	GENCC:000102	ClinGen	HGNC:7527	MUTYH	MONDO:0016419	hereditary breast carcinoma	HP:0000007	AR	GENCC:000102	ClinGen	GENCC:100008	No Known Disease Relationship	2017-05-24 13:41:42	https://search.clinicalgenome.org/kb/gene-validity/CGGCIEX:assertion_9904			https://www.clinicalgenome.org/docs/?doc-type=curation-activity-procedures&curation-procedure=gene-disease-validity	1	2021-08-16
GENCC_000102-HGNC_7939-MONDO_0005021-HP_0000007-GENCC_100008	HGNC:7939	NPPA	MONDO:0005021	Primary dilated cardiomyopathy	MONDO:0005021	Primary dilated cardiomyopathy	GENCC:100008	No Known Disease Relationship	HP:0000007	Autosomal recessive	GENCC:000102	ClinGen	HGNC:7939	NPPA	MONDO:0005021	dilated cardiomyopathy	HP:0000007	AR	GENCC:000102	ClinGen	GENCC:100008	No Known Disease Relationship	2020-09-04 13:41:42	https://search.clinicalgenome.org/kb/gene-validity/CGGV:assertion_d85124b6-b754-4a0f-bbe4-3bbf1ca95283-2020-09-04T160000.000Z			https://www.clinicalgenome.org/docs/?doc-type=curation-activity-procedures&curation-procedure=gene-disease-validity	1	2021-08-16
GENCC_000102-HGNC_8066-MONDO_0009723-HP_0000007-GENCC_100008	HGNC:8066	NUP62	MONDO:0009723	Leigh syndrome	MONDO:0009723	Leigh syndrome	GENCC:100008	No Known Disease Relationship	HP:0000007	Autosomal recessive	GENCC:000102	ClinGen	HGNC:8066	NUP62	MONDO:0009723	Leigh syndrome	HP:0000007	AR	GENCC:000102	ClinGen	GENCC:100008	No Known Disease Relationship	2021-06-14 13:41:42	https://search.clinicalgenome.org/kb/gene-validity/CGGV:assertion_8441b4db-da7d-49a2-816c-9f868a96ffab-2021-06-14T152710.966Z			https://www.clinicalgenome.org/docs/?doc-type=curation-activity-procedures&curation-procedure=gene-disease-validity	1	2021-08-16
GENCC_000102-HGNC_8852-MONDO_0019234-HP_0000007-GENCC_100008	HGNC:8852	PEX11A	MONDO:0019234	peroxisome biogenesis disorder	MONDO:0019234	peroxisome biogenesis disorder	GENCC:100008	No Known Disease Relationship	HP:0000007	Autosomal recessive	GENCC:000102	ClinGen	HGNC:8852	PEX11A	MONDO:0019234	peroxisome biogenesis disorder	HP:0000007	AR	GENCC:000102	ClinGen	GENCC:100008	No Known Disease Relationship	2020-07-17 13:41:42	https://search.clinicalgenome.org/kb/gene-validity/CGGV:assertion_9f83cdb0-7fca-4bc5-b896-3201000364f9-2020-07-17T160000.000Z			https://www.clinicalgenome.org/docs/?doc-type=curation-activity-procedures&curation-procedure=gene-disease-validity	1	2021-08-16
GENCC_000102-HGNC_20208-MONDO_0019234-HP_0000007-GENCC_100008	HGNC:20208	PEX11G	MONDO:0019234	peroxisome biogenesis disorder	MONDO:0019234	peroxisome biogenesis disorder	GENCC:100008	No Known Disease Relationship	HP:0000007	Autosomal recessive	GENCC:000102	ClinGen	HGNC:20208	PEX11G	MONDO:0019234	peroxisome biogenesis disorder	HP:0000007	AR	GENCC:000102	ClinGen	GENCC:100008	No Known Disease Relationship	2020-09-04 13:41:42	https://search.clinicalgenome.org/kb/gene-validity/CGGV:assertion_932d75de-89f1-4ba6-8a2a-05f53ecdf097-2020-09-04T160000.000Z			https://www.clinicalgenome.org/docs/?doc-type=curation-activity-procedures&curation-procedure=gene-disease-validity	1	2021-08-16
GENCC_000102-HGNC_10485-MONDO_0019952-HP_0000007-GENCC_100008	HGNC:10485	RYR3	MONDO:0019952	congenital myopathy	MONDO:0019952	congenital myopathy	GENCC:100008	No Known Disease Relationship	HP:0000007	Autosomal recessive	GENCC:000102	ClinGen	HGNC:10485	RYR3	MONDO:0019952	congenital myopathy	HP:0000007	AR	GENCC:000102	ClinGen	GENCC:100008	No Known Disease Relationship	2020-01-27 13:41:42	https://search.clinicalgenome.org/kb/gene-validity/CGGV:assertion_f234219f-23fd-449f-9d7e-4c1731af3309-2020-01-27T170000.000Z			https://www.clinicalgenome.org/docs/?doc-type=curation-activity-procedures&curation-procedure=gene-disease-validity	1	2021-08-16
GENCC_000102-HGNC_94-MONDO_0013548-HP_0000005-GENCC_100008	HGNC:94	ACAT2	MONDO:0013548	acetyl-CoA acetyltransferase-2 deficiency	MONDO:0013548	acetyl-CoA acetyltransferase-2 deficiency	GENCC:100008	No Known Disease Relationship	HP:0000005	Unknown	GENCC:000102	ClinGen	HGNC:94	ACAT2	MONDO:0013548	acetyl-CoA acetyltransferase-2 deficiency	HP:0000005	Undetermined	GENCC:000102	ClinGen	GENCC:100008	No Known Disease Relationship	2021-01-25 13:41:42	https://search.clinicalgenome.org/kb/gene-validity/CGGV:assertion_7cb46678-6e33-4d34-86ba-fdf59e59fb80-2021-01-25T194853.212Z			https://www.clinicalgenome.org/docs/?doc-type=curation-activity-procedures&curation-procedure=gene-disease-validity	1	2021-08-16
GENCC_000102-HGNC_2329-MONDO_0037858-HP_0000005-GENCC_100008	HGNC:2329	CPT1B	MONDO:0037858	inherited fatty acid metabolism disorder	MONDO:0037858	inherited fatty acid metabolism disorder	GENCC:100008	No Known Disease Relationship	HP:0000005	Unknown	GENCC:000102	ClinGen	HGNC:2329	CPT1B	MONDO:0037858	inherited fatty acid metabolism disorder	HP:0000005	Undetermined	GENCC:000102	ClinGen	GENCC:100008	No Known Disease Relationship	2021-01-25 13:41:42	https://search.clinicalgenome.org/kb/gene-validity/CGGV:assertion_cfcd80c7-d806-41cf-8c3a-7ba955919537-2021-01-25T194946.827Z			https://www.clinicalgenome.org/docs/?doc-type=curation-activity-procedures&curation-procedure=gene-disease-validity	1	2021-08-16
GENCC_000102-HGNC_2753-MONDO_0014464-HP_0000005-GENCC_100008	HGNC:2753	DECR1	MONDO:0014464	progressive encephalopathy with leukodystrophy due to DECR deficiency	MONDO:0014464	progressive encephalopathy with leukodystrophy due to DECR deficiency	GENCC:100008	No Known Disease Relationship	HP:0000005	Unknown	GENCC:000102	ClinGen	HGNC:2753	DECR1	MONDO:0014464	progressive encephalopathy with leukodystrophy due to DECR deficiency	HP:0000005	Undetermined	GENCC:000102	ClinGen	GENCC:100008	No Known Disease Relationship	2021-01-25 13:41:42	https://search.clinicalgenome.org/kb/gene-validity/CGGV:assertion_1d25dfe8-8d0b-4b45-b04c-b315ebdceaaa-2021-01-25T194921.121Z			https://www.clinicalgenome.org/docs/?doc-type=curation-activity-procedures&curation-procedure=gene-disease-validity	1	2021-08-16
GENCC_000102-HGNC_3583-MONDO_0100148-HP_0001417-GENCC_100008	HGNC:3583	FANCB	MONDO:0100148	X-linked complex neurodevelopmental disorder	MONDO:0100148	X-linked complex neurodevelopmental disorder	GENCC:100008	No Known Disease Relationship	HP:0001417	X-linked	GENCC:000102	ClinGen	HGNC:3583	FANCB	MONDO:0100148	X-linked complex neurodevelopmental disorder	HP:0001417	XL	GENCC:000102	ClinGen	GENCC:100008	No Known Disease Relationship	2021-04-09 13:41:42	https://search.clinicalgenome.org/kb/gene-validity/CGGV:assertion_bf01e9bf-9d65-49af-9d44-5be03ff07890-2021-04-09T160000.000Z			https://www.clinicalgenome.org/docs/?doc-type=curation-activity-procedures&curation-procedure=gene-disease-validity	1	2021-08-16
GENCC_000102-HGNC_1057-MONDO_0015967-HP_0000006-GENCC_100006	HGNC:1057	BLK	MONDO:0015967	monogenic diabetes	MONDO:0015967	monogenic diabetes	GENCC:100006	Refuted Evidence	HP:0000006	Autosomal dominant	GENCC:000102	ClinGen	HGNC:1057	BLK	MONDO:0015967	monogenic diabetes	HP:0000006	AD	GENCC:000102	ClinGen	GENCC:100006	Refuted	2020-08-21 13:41:43	https://search.clinicalgenome.org/kb/gene-validity/CGGV:assertion_072e29f7-db97-40d9-9280-819706203c24-2020-08-21T160000.000Z			https://www.clinicalgenome.org/docs/?doc-type=curation-activity-procedures&curation-procedure=gene-disease-validity	1	2021-08-16
GENCC_000102-HGNC_20473-MONDO_0016419-HP_0000006-GENCC_100006	HGNC:20473	BRIP1	MONDO:0016419	hereditary breast carcinoma	MONDO:0016419	hereditary breast carcinoma	GENCC:100006	Refuted Evidence	HP:0000006	Autosomal dominant	GENCC:000102	ClinGen	HGNC:20473	BRIP1	MONDO:0016419	hereditary breast carcinoma	HP:0000006	AD	GENCC:000102	ClinGen	GENCC:100006	Refuted	2017-05-10 13:41:43	https://search.clinicalgenome.org/kb/gene-validity/CGGCIEX:assertion_9910			https://www.clinicalgenome.org/docs/?doc-type=curation-activity-procedures&curation-procedure=gene-disease-validity	1	2021-08-16
GENCC_000102-HGNC_17245-MONDO_0005027-HP_0000006-GENCC_100006	HGNC:17245	CPA6	MONDO:0005027	epilepsy	MONDO:0005027	epilepsy	GENCC:100006	Refuted Evidence	HP:0000006	Autosomal dominant	GENCC:000102	ClinGen	HGNC:17245	CPA6	MONDO:0005027	epilepsy	HP:0000006	AD	GENCC:000102	ClinGen	GENCC:100006	Refuted	2021-07-29 13:41:43	https://search.clinicalgenome.org/kb/gene-validity/CGGV:assertion_1cb32379-82a8-425d-ac80-3d740e1cc10b-2021-07-29T132527.108Z			https://www.clinicalgenome.org/docs/?doc-type=curation-activity-procedures&curation-procedure=gene-disease-validity	1	2021-08-16
GENCC_000102-HGNC_7595-MONDO_0019497-HP_0000006-GENCC_100006	HGNC:7595	MYO1A	MONDO:0019497	nonsyndromic genetic deafness	MONDO:0019497	nonsyndromic genetic deafness	GENCC:100006	Refuted Evidence	HP:0000006	Autosomal dominant	GENCC:000102	ClinGen	HGNC:7595	MYO1A	MONDO:0019497	nonsyndromic genetic deafness	HP:0000006	AD	GENCC:000102	ClinGen	GENCC:100006	Refuted	2018-01-16 13:41:43	https://search.clinicalgenome.org/kb/gene-validity/CGGV:assertion_3dcc24f7-4cf7-413b-a956-16ad58bcbd36-2018-01-16T170000.000Z			https://www.clinicalgenome.org/docs/?doc-type=curation-activity-procedures&curation-procedure=gene-disease-validity	1	2021-08-16
GENCC_000102-HGNC_8618-MONDO_0015967-HP_0000006-GENCC_100006	HGNC:8618	PAX4	MONDO:0015967	monogenic diabetes	MONDO:0015967	monogenic diabetes	GENCC:100006	Refuted Evidence	HP:0000006	Autosomal dominant	GENCC:000102	ClinGen	HGNC:8618	PAX4	MONDO:0015967	monogenic diabetes	HP:0000006	AD	GENCC:000102	ClinGen	GENCC:100006	Refuted	2021-01-13 13:41:43	https://search.clinicalgenome.org/kb/gene-validity/CGGV:assertion_e2e54103-c1c4-4095-8a12-d602e5326d90-2021-01-13T170000.000Z			https://www.clinicalgenome.org/docs/?doc-type=curation-activity-procedures&curation-procedure=gene-disease-validity	1	2021-08-16
GENCC_000102-HGNC_9121-MONDO_0005835-HP_0000006-GENCC_100006	HGNC:9121	PMS1	MONDO:0005835	Lynch syndrome	MONDO:0005835	Lynch syndrome	GENCC:100006	Refuted Evidence	HP:0000006	Autosomal dominant	GENCC:000102	ClinGen	HGNC:9121	PMS1	MONDO:0005835	Lynch syndrome	HP:0000006	AD	GENCC:000102	ClinGen	GENCC:100006	Refuted	2017-05-22 13:41:43	https://search.clinicalgenome.org/kb/gene-validity/CGGCIEX:assertion_9853			https://www.clinicalgenome.org/docs/?doc-type=curation-activity-procedures&curation-procedure=gene-disease-validity	1	2021-08-16
GENCC_000102-HGNC_10484-MONDO_0016587-HP_0000006-GENCC_100006	HGNC:10484	RYR2	MONDO:0016587	arrhythmogenic right ventricular cardiomyopathy	MONDO:0016587	arrhythmogenic right ventricular cardiomyopathy	GENCC:100006	Refuted Evidence	HP:0000006	Autosomal dominant	GENCC:000102	ClinGen	HGNC:10484	RYR2	MONDO:0016587	arrhythmogenic right ventricular cardiomyopathy	HP:0000006	AD	GENCC:000102	ClinGen	GENCC:100006	Refuted	2019-07-19 13:41:43	https://search.clinicalgenome.org/kb/gene-validity/CGGV:assertion_52fa7dee-4daa-4685-9461-f39c57a22f05-2019-07-19T160000.000Z			https://www.clinicalgenome.org/docs/?doc-type=curation-activity-procedures&curation-procedure=gene-disease-validity	1	2021-08-16
GENCC_000102-HGNC_10597-MONDO_0005027-HP_0000006-GENCC_100006	HGNC:10597	SCN9A	MONDO:0005027	epilepsy	MONDO:0005027	epilepsy	GENCC:100006	Refuted Evidence	HP:0000006	Autosomal dominant	GENCC:000102	ClinGen	HGNC:10597	SCN9A	MONDO:0005027	epilepsy	HP:0000006	AD	GENCC:000102	ClinGen	GENCC:100006	Refuted	2021-03-09 13:41:43	https://search.clinicalgenome.org/kb/gene-validity/CGGV:assertion_72a91ef6-e052-44a4-b14e-6a5ba93393ff-2021-03-09T163649.218Z			https://www.clinicalgenome.org/docs/?doc-type=curation-activity-procedures&curation-procedure=gene-disease-validity	1	2021-08-16
GENCC_000102-HGNC_11875-MONDO_0015470-HP_0000006-GENCC_100006	HGNC:11875	TMPO	MONDO:0015470	Familial isolated dilated cardiomyopathy	MONDO:0015470	Familial isolated dilated cardiomyopathy	GENCC:100006	Refuted Evidence	HP:0000006	Autosomal dominant	GENCC:000102	ClinGen	HGNC:11875	TMPO	MONDO:0015470	familial isolated dilated cardiomyopathy	HP:0000006	AD	GENCC:000102	ClinGen	GENCC:100006	Refuted	2016-11-30 13:41:43	https://search.clinicalgenome.org/kb/gene-validity/CGGCIEX:assertion_3211			https://www.clinicalgenome.org/docs/?doc-type=curation-activity-procedures&curation-procedure=gene-disease-validity	1	2021-08-16
GENCC_000102-HGNC_24579-MONDO_0010168-HP_0000007-GENCC_100006	HGNC:24579	CIB2	MONDO:0010168	Usher syndrome type 1	MONDO:0010168	Usher syndrome type 1	GENCC:100006	Refuted Evidence	HP:0000007	Autosomal recessive	GENCC:000102	ClinGen	HGNC:24579	CIB2	MONDO:0010168	Usher syndrome type 1	HP:0000007	AR	GENCC:000102	ClinGen	GENCC:100006	Refuted	2019-02-19 13:41:43	https://search.clinicalgenome.org/kb/gene-validity/CGGV:assertion_95709038-78a4-4043-a054-9cbe245d2588-2019-02-19T170000.000Z			https://www.clinicalgenome.org/docs/?doc-type=curation-activity-procedures&curation-procedure=gene-disease-validity	1	2021-08-16
GENCC_000102-HGNC_4288-MONDO_0019497-HP_0000007-GENCC_100006	HGNC:4288	GJB6	MONDO:0019497	nonsyndromic genetic deafness	MONDO:0019497	nonsyndromic genetic deafness	GENCC:100006	Refuted Evidence	HP:0000007	Autosomal recessive	GENCC:000102	ClinGen	HGNC:4288	GJB6	MONDO:0019497	nonsyndromic genetic deafness	HP:0000007	AR	GENCC:000102	ClinGen	GENCC:100006	Refuted	2018-09-10 13:41:43	https://search.clinicalgenome.org/kb/gene-validity/CGGV:assertion_f281869c-25e5-44ad-94e7-c7d6374755fd-2018-09-10T180132.444Z			https://www.clinicalgenome.org/docs/?doc-type=curation-activity-procedures&curation-procedure=gene-disease-validity	1	2021-08-16
GENCC_000102-HGNC_4816-MONDO_0016485-HP_0000007-GENCC_100006	HGNC:4816	HARS1	MONDO:0016485	Usher syndrome type 3	MONDO:0016485	Usher syndrome type 3	GENCC:100006	Refuted Evidence	HP:0000007	Autosomal recessive	GENCC:000102	ClinGen	HGNC:4816	HARS1	MONDO:0016485	Usher syndrome type 3	HP:0000007	AR	GENCC:000102	ClinGen	GENCC:100006	Refuted	2018-05-24 13:41:44	https://search.clinicalgenome.org/kb/gene-validity/CGGV:assertion_ca3372fa-f205-44e5-8bd9-6c64c40ebd93-2018-05-24T195734.534Z			https://www.clinicalgenome.org/docs/?doc-type=curation-activity-procedures&curation-procedure=gene-disease-validity	1	2021-08-16
GENCC_000102-HGNC_14889-MONDO_0054842-HP_0000006-GENCC_100002	HGNC:14889	DNAJB11	MONDO:0054842	polycystic kidney disease 6 with or without polycystic liver disease	MONDO:0054842	polycystic kidney disease 6 with or without polycystic liver disease	GENCC:100002	Strong	HP:0000006	Autosomal dominant	GENCC:000102	ClinGen	HGNC:14889	DNAJB11	MONDO:0054842	polycystic kidney disease 6 with or without polycystic liver disease	HP:0000006	AD	GENCC:000102	ClinGen	GENCC:100002	Strong	2021-02-26 13:41:44	https://search.clinicalgenome.org/kb/gene-validity/CGGV:assertion_dbbe08a1-2f13-445d-9492-d1f070e66c0c-2021-02-26T152748.643Z			https://www.clinicalgenome.org/docs/?doc-type=curation-activity-procedures&curation-procedure=gene-disease-validity	1	2021-08-16
GENCC_000102-HGNC_3052-MONDO_0005021-HP_0000006-GENCC_100002	HGNC:3052	DSP	MONDO:0005021	Primary dilated cardiomyopathy	MONDO:0005021	Primary dilated cardiomyopathy	GENCC:100002	Strong	HP:0000006	Autosomal dominant	GENCC:000102	ClinGen	HGNC:3052	DSP	MONDO:0005021	dilated cardiomyopathy	HP:0000006	AD	GENCC:000102	ClinGen	GENCC:100002	Strong	2020-08-12 13:41:44	https://search.clinicalgenome.org/kb/gene-validity/CGGV:assertion_432cd4f9-e73e-480b-9f1a-c43b3a17e1d4-2020-08-12T160000.000Z			https://www.clinicalgenome.org/docs/?doc-type=curation-activity-procedures&curation-procedure=gene-disease-validity	1	2021-08-16
GENCC_000102-HGNC_4217-MONDO_0015924-HP_0000006-GENCC_100002	HGNC:4217	GDF2	MONDO:0015924	pulmonary arterial hypertension	MONDO:0015924	pulmonary arterial hypertension	GENCC:100002	Strong	HP:0000006	Autosomal dominant	GENCC:000102	ClinGen	HGNC:4217	GDF2	MONDO:0015924	pulmonary arterial hypertension	HP:0000006	AD	GENCC:000102	ClinGen	GENCC:100002	Strong	2021-01-23 13:41:44	https://search.clinicalgenome.org/kb/gene-validity/CGGV:assertion_2d2e83fa-0af1-450f-af9c-5c61d4bc3106-2021-01-23T144300.291Z			https://www.clinicalgenome.org/docs/?doc-type=curation-activity-procedures&curation-procedure=gene-disease-validity	1	2021-08-16
GENCC_000102-HGNC_4285-MONDO_0017851-HP_0000006-GENCC_100002	HGNC:4285	GJB3	MONDO:0017851	erythrokeratodermia variabilis	MONDO:0017851	erythrokeratodermia variabilis	GENCC:100002	Strong	HP:0000006	Autosomal dominant	GENCC:000102	ClinGen	HGNC:4285	GJB3	MONDO:0017851	erythrokeratodermia variabilis	HP:0000006	AD	GENCC:000102	ClinGen	GENCC:100002	Strong	2018-03-05 13:41:44	https://search.clinicalgenome.org/kb/gene-validity/CGGV:assertion_1d48c959-31d8-44e2-985c-c48921e8f08a-2018-03-05T050000.000Z			https://www.clinicalgenome.org/docs/?doc-type=curation-activity-procedures&curation-procedure=gene-disease-validity	1	2021-08-16
GENCC_000102-HGNC_2001-MONDO_0011023-HP_0000006-GENCC_100002	HGNC:2001	GREM1	MONDO:0011023	hereditary mixed polyposis syndrome	MONDO:0011023	hereditary mixed polyposis syndrome	GENCC:100002	Strong	HP:0000006	Autosomal dominant	GENCC:000102	ClinGen	HGNC:2001	GREM1	MONDO:0011023	hereditary mixed polyposis syndrome	HP:0000006	AD	GENCC:000102	ClinGen	GENCC:100002	Strong	2016-10-11 13:41:44	https://search.clinicalgenome.org/kb/gene-validity/CGGCIEX:assertion_8444			https://www.clinicalgenome.org/docs/?doc-type=curation-activity-procedures&curation-procedure=gene-disease-validity	1	2021-08-16
GENCC_000102-HGNC_6220-MONDO_0018614-HP_0000006-GENCC_100002	HGNC:6220	KCNA2	MONDO:0018614	undetermined early-onset epileptic encephalopathy	MONDO:0018614	undetermined early-onset epileptic encephalopathy	GENCC:100002	Strong	HP:0000006	Autosomal dominant	GENCC:000102	ClinGen	HGNC:6220	KCNA2	MONDO:0018614	undetermined early-onset epileptic encephalopathy	HP:0000006	AD	GENCC:000102	ClinGen	GENCC:100002	Strong	2017-10-20 13:41:44	https://search.clinicalgenome.org/kb/gene-validity/CGGCIEX:assertion_10049			https://www.clinicalgenome.org/docs/?doc-type=curation-activity-procedures&curation-procedure=gene-disease-validity	1	2021-08-16
GENCC_000102-HGNC_6220-MONDO_0020071-HP_0000006-GENCC_100002	HGNC:6220	KCNA2	MONDO:0020071	infantile epilepsy syndrome	MONDO:0020071	infantile epilepsy syndrome	GENCC:100002	Strong	HP:0000006	Autosomal dominant	GENCC:000102	ClinGen	HGNC:6220	KCNA2	MONDO:0020071	infantile epilepsy syndrome	HP:0000006	AD	GENCC:000102	ClinGen	GENCC:100002	Strong	2018-05-31 13:41:44	https://search.clinicalgenome.org/kb/gene-validity/CGGV:assertion_1a825f85-585a-4086-8118-ce912d4c1469-2018-05-31T040000.000Z			https://www.clinicalgenome.org/docs/?doc-type=curation-activity-procedures&curation-procedure=gene-disease-validity	1	2021-08-16
GENCC_000102-HGNC_6294-MONDO_0000453-HP_0000006-GENCC_100002	HGNC:6294	KCNQ1	MONDO:0000453	short QT syndrome	MONDO:0000453	short QT syndrome	GENCC:100002	Strong	HP:0000006	Autosomal dominant	GENCC:000102	ClinGen	HGNC:6294	KCNQ1	MONDO:0000453	short QT syndrome	HP:0000006	AD	GENCC:000102	ClinGen	GENCC:100002	Strong	2020-10-27 13:41:44	https://search.clinicalgenome.org/kb/gene-validity/CGGV:assertion_5000dde0-156c-45b0-87db-35a935c69cb7-2020-10-27T160000.000Z			https://www.clinicalgenome.org/docs/?doc-type=curation-activity-procedures&curation-procedure=gene-disease-validity	1	2021-08-16
GENCC_000102-HGNC_6407-MONDO_0015280-HP_0000006-GENCC_100002	HGNC:6407	KRAS	MONDO:0015280	cardiofaciocutaneous syndrome	MONDO:0015280	cardiofaciocutaneous syndrome	GENCC:100002	Strong	HP:0000006	Autosomal dominant	GENCC:000102	ClinGen	HGNC:6407	KRAS	MONDO:0015280	cardiofaciocutaneous syndrome	HP:0000006	AD	GENCC:000102	ClinGen	GENCC:100002	Strong	2018-07-24 13:41:44	https://search.clinicalgenome.org/kb/gene-validity/CGGV:assertion_248e0d6b-9300-4d17-a350-f742fa92c82c-2018-07-24T160000.000Z			https://www.clinicalgenome.org/docs/?doc-type=curation-activity-procedures&curation-procedure=gene-disease-validity	1	2021-08-16
GENCC_000102-HGNC_6664-MONDO_0019625-HP_0000006-GENCC_100002	HGNC:6664	LOX	MONDO:0019625	familial thoracic aortic aneurysm and aortic dissection	MONDO:0019625	familial thoracic aortic aneurysm and aortic dissection	GENCC:100002	Strong	HP:0000006	Autosomal dominant	GENCC:000102	ClinGen	HGNC:6664	LOX	MONDO:0019625	familial thoracic aortic aneurysm and aortic dissection	HP:0000006	AD	GENCC:000102	ClinGen	GENCC:100002	Strong	2016-07-25 13:41:44	https://search.clinicalgenome.org/kb/gene-validity/CGGCIEX:assertion_8258			https://www.clinicalgenome.org/docs/?doc-type=curation-activity-procedures&curation-procedure=gene-disease-validity	1	2021-08-16
GENCC_000102-HGNC_7590-MONDO_0019625-HP_0000006-GENCC_100002	HGNC:7590	MYLK	MONDO:0019625	familial thoracic aortic aneurysm and aortic dissection	MONDO:0019625	familial thoracic aortic aneurysm and aortic dissection	GENCC:100002	Strong	HP:0000006	Autosomal dominant	GENCC:000102	ClinGen	HGNC:7590	MYLK	MONDO:0019625	familial thoracic aortic aneurysm and aortic dissection	HP:0000006	AD	GENCC:000102	ClinGen	GENCC:100002	Strong	2016-12-18 13:41:45	https://search.clinicalgenome.org/kb/gene-validity/CGGCIEX:assertion_8257			https://www.clinicalgenome.org/docs/?doc-type=curation-activity-procedures&curation-procedure=gene-disease-validity	1	2021-08-16
GENCC_000102-HGNC_7618-MONDO_0032934-HP_0000006-GENCC_100002	HGNC:7618	PPP1R12A	MONDO:0032934	genitourinary and/or brain malformation syndrome	MONDO:0032934	genitourinary and/or brain malformation syndrome	GENCC:100002	Strong	HP:0000006	Autosomal dominant	GENCC:000102	ClinGen	HGNC:7618	PPP1R12A	MONDO:0032934	genitourinary and/or brain malformation syndrome	HP:0000006	AD	GENCC:000102	ClinGen	GENCC:100002	Strong	2021-07-27 13:41:45	https://search.clinicalgenome.org/kb/gene-validity/CGGV:assertion_93fa5165-a907-4ca8-b0d3-bb174bf3fca9-2021-07-27T145458.008Z			https://www.clinicalgenome.org/docs/?doc-type=curation-activity-procedures&curation-procedure=gene-disease-validity	1	2021-08-16
GENCC_000102-HGNC_9414-MONDO_0019625-HP_0000006-GENCC_100002	HGNC:9414	PRKG1	MONDO:0019625	familial thoracic aortic aneurysm and aortic dissection	MONDO:0019625	familial thoracic aortic aneurysm and aortic dissection	GENCC:100002	Strong	HP:0000006	Autosomal dominant	GENCC:000102	ClinGen	HGNC:9414	PRKG1	MONDO:0019625	familial thoracic aortic aneurysm and aortic dissection	HP:0000006	AD	GENCC:000102	ClinGen	GENCC:100002	Strong	2016-12-22 13:41:45	https://search.clinicalgenome.org/kb/gene-validity/CGGCIEX:assertion_8259			https://www.clinicalgenome.org/docs/?doc-type=curation-activity-procedures&curation-procedure=gene-disease-validity	1	2021-08-16
GENCC_000102-HGNC_17271-MONDO_0018997-HP_0000006-GENCC_100002	HGNC:17271	RRAS2	MONDO:0018997	Noonan syndrome	MONDO:0018997	Noonan syndrome	GENCC:100002	Strong	HP:0000006	Autosomal dominant	GENCC:000102	ClinGen	HGNC:17271	RRAS2	MONDO:0018997	Noonan syndrome	HP:0000006	AD	GENCC:000102	ClinGen	GENCC:100002	Strong	2019-06-27 13:41:45	https://search.clinicalgenome.org/kb/gene-validity/CGGV:assertion_c5742615-3820-41dd-a523-e660a498f9e8-2019-06-27T160000.000Z			https://www.clinicalgenome.org/docs/?doc-type=curation-activity-procedures&curation-procedure=gene-disease-validity	1	2021-08-16
GENCC_000102-HGNC_10585-MONDO_0016021-HP_0000006-GENCC_100002	HGNC:10585	SCN1A	MONDO:0016021	obsolete early infantile epileptic encephalopathy	MONDO:0016021	obsolete early infantile epileptic encephalopathy	GENCC:100002	Strong	HP:0000006	Autosomal dominant	GENCC:000102	ClinGen	HGNC:10585	SCN1A	MONDO:0016021	obsolete early infantile epileptic encephalopathy	HP:0000006	AD	GENCC:000102	ClinGen	GENCC:100002	Strong	2019-10-25 13:41:45	https://search.clinicalgenome.org/kb/gene-validity/CGGV:assertion_529f9cae-ac00-47d1-94d5-52c98bf6e2a2-2019-10-25T143845.787Z			https://www.clinicalgenome.org/docs/?doc-type=curation-activity-procedures&curation-procedure=gene-disease-validity	1	2021-08-16
GENCC_000102-HGNC_20151-MONDO_0019497-HP_0000006-GENCC_100002	HGNC:20151	SLC17A8	MONDO:0019497	nonsyndromic genetic deafness	MONDO:0019497	nonsyndromic genetic deafness	GENCC:100002	Strong	HP:0000006	Autosomal dominant	GENCC:000102	ClinGen	HGNC:20151	SLC17A8	MONDO:0019497	nonsyndromic genetic deafness	HP:0000006	AD	GENCC:000102	ClinGen	GENCC:100002	Strong	2018-09-18 13:41:45	https://search.clinicalgenome.org/kb/gene-validity/CGGV:assertion_8c399400-090a-4b2e-93ff-0c4915ce81c7-2018-09-18T160000.000Z			https://www.clinicalgenome.org/docs/?doc-type=curation-activity-procedures&curation-procedure=gene-disease-validity	1	2021-08-16
GENCC_000102-HGNC_17574-MONDO_0005045-HP_0000007-GENCC_100002	HGNC:17574	ALPK3	MONDO:0005045	Hypertrophic cardiomyopathy	MONDO:0005045	Hypertrophic cardiomyopathy	GENCC:100002	Strong	HP:0000007	Autosomal recessive	GENCC:000102	ClinGen	HGNC:17574	ALPK3	MONDO:0005045	hypertrophic cardiomyopathy	HP:0000007	AR	GENCC:000102	ClinGen	GENCC:100002	Strong	2017-02-07 13:41:45	https://search.clinicalgenome.org/kb/gene-validity/CGGCIEX:assertion_8763			https://www.clinicalgenome.org/docs/?doc-type=curation-activity-procedures&curation-procedure=gene-disease-validity	1	2021-08-16
GENCC_000102-HGNC_791-MONDO_0018852-HP_0000007-GENCC_100002	HGNC:791	ATF6	MONDO:0018852	achromatopsia	MONDO:0018852	achromatopsia	GENCC:100002	Strong	HP:0000007	Autosomal recessive	GENCC:000102	ClinGen	HGNC:791	ATF6	MONDO:0018852	achromatopsia	HP:0000007	AR	GENCC:000102	ClinGen	GENCC:100002	Strong	2016-11-16 13:41:45	https://search.clinicalgenome.org/kb/gene-validity/CGGCIEX:assertion_4842			https://www.clinicalgenome.org/docs/?doc-type=curation-activity-procedures&curation-procedure=gene-disease-validity	1	2021-08-16
GENCC_000102-HGNC_1718-MONDO_0100069-HP_0000007-GENCC_100002	HGNC:1718	CDC14A	MONDO:0100069	hearing impairment and infertile male syndrome	MONDO:0100069	hearing impairment and infertile male syndrome	GENCC:100002	Strong	HP:0000007	Autosomal recessive	GENCC:000102	ClinGen	HGNC:1718	CDC14A	MONDO:0100069	hearing impairment and infertile male syndrome	HP:0000007	AR	GENCC:000102	ClinGen	GENCC:100002	Strong	2020-03-11 13:41:45	https://search.clinicalgenome.org/kb/gene-validity/CGGV:assertion_144089d2-83ec-4c6c-8b43-9a4cae801d51-2020-03-11T132601.755Z			https://www.clinicalgenome.org/docs/?doc-type=curation-activity-procedures&curation-procedure=gene-disease-validity	1	2021-08-16
GENCC_000102-HGNC_25740-MONDO_0014980-HP_0000007-GENCC_100002	HGNC:25740	CEP78	MONDO:0014980	cone-rod dystrophy and hearing loss	MONDO:0014980	cone-rod dystrophy and hearing loss	GENCC:100002	Strong	HP:0000007	Autosomal recessive	GENCC:000102	ClinGen	HGNC:25740	CEP78	MONDO:0014980	cone-rod dystrophy and hearing loss	HP:0000007	AR	GENCC:000102	ClinGen	GENCC:100002	Strong	2017-04-12 13:41:45	https://search.clinicalgenome.org/kb/gene-validity/CGGCIEX:assertion_8149			https://www.clinicalgenome.org/docs/?doc-type=curation-activity-procedures&curation-procedure=gene-disease-validity	1	2021-08-16
GENCC_000102-HGNC_24212-MONDO_0018105-HP_0000007-GENCC_100002	HGNC:24212	CISD2	MONDO:0018105	Wolfram syndrome	MONDO:0018105	Wolfram syndrome	GENCC:100002	Strong	HP:0000007	Autosomal recessive	GENCC:000102	ClinGen	HGNC:24212	CISD2	MONDO:0018105	Wolfram syndrome	HP:0000007	AR	GENCC:000102	ClinGen	GENCC:100002	Strong	2018-03-27 13:41:45	https://search.clinicalgenome.org/kb/gene-validity/CGGV:assertion_0a18d59c-c00c-4bb3-b6d6-1e59b92d1313-2018-03-27T160000.000Z			https://www.clinicalgenome.org/docs/?doc-type=curation-activity-procedures&curation-procedure=gene-disease-validity	1	2021-08-16
GENCC_000102-HGNC_17095-MONDO_0017312-HP_0000007-GENCC_100002	HGNC:17095	LARS2	MONDO:0017312	Perrault syndrome	MONDO:0017312	Perrault syndrome	GENCC:100002	Strong	HP:0000007	Autosomal recessive	GENCC:000102	ClinGen	HGNC:17095	LARS2	MONDO:0017312	Perrault syndrome	HP:0000007	AR	GENCC:000102	ClinGen	GENCC:100002	Strong	2018-06-27 13:41:46	https://search.clinicalgenome.org/kb/gene-validity/CGGV:assertion_8afe11e7-7c53-46e2-b48e-37ee2bc144ce-2018-06-27T202427.557Z			https://www.clinicalgenome.org/docs/?doc-type=curation-activity-procedures&curation-procedure=gene-disease-validity	1	2021-08-16
GENCC_000102-HGNC_6742-MONDO_0018997-HP_0000007-GENCC_100002	HGNC:6742	LZTR1	MONDO:0018997	Noonan syndrome	MONDO:0018997	Noonan syndrome	GENCC:100002	Strong	HP:0000007	Autosomal recessive	GENCC:000102	ClinGen	HGNC:6742	LZTR1	MONDO:0018997	Noonan syndrome	HP:0000007	AR	GENCC:000102	ClinGen	GENCC:100002	Strong	2020-09-11 13:41:46	https://search.clinicalgenome.org/kb/gene-validity/CGGV:assertion_7aa1e103-4f77-4c50-99c5-621a6a837b95-2020-09-11T170000.000Z			https://www.clinicalgenome.org/docs/?doc-type=curation-activity-procedures&curation-procedure=gene-disease-validity	1	2021-08-16
GENCC_000102-HGNC_29536-MONDO_0014997-HP_0000007-GENCC_100002	HGNC:29536	MAPKBP1	MONDO:0014997	nephronophthisis 20	MONDO:0014997	nephronophthisis 20	GENCC:100002	Strong	HP:0000007	Autosomal recessive	GENCC:000102	ClinGen	HGNC:29536	MAPKBP1	MONDO:0014997	nephronophthisis 20	HP:0000007	AR	GENCC:000102	ClinGen	GENCC:100002	Strong	2021-05-26 13:41:46	https://search.clinicalgenome.org/kb/gene-validity/CGGV:assertion_b8542450-d48b-45ba-bd5f-4e55d210aa6b-2021-05-26T160000.000Z			https://www.clinicalgenome.org/docs/?doc-type=curation-activity-procedures&curation-procedure=gene-disease-validity	1	2021-08-16
GENCC_000102-HGNC_3496-MONDO_0019497-HP_0000007-GENCC_100002	HGNC:3496	MPZL2	MONDO:0019497	nonsyndromic genetic deafness	MONDO:0019497	nonsyndromic genetic deafness	GENCC:100002	Strong	HP:0000007	Autosomal recessive	GENCC:000102	ClinGen	HGNC:3496	MPZL2	MONDO:0019497	nonsyndromic genetic deafness	HP:0000007	AR	GENCC:000102	ClinGen	GENCC:100002	Strong	2021-03-26 13:41:46	https://search.clinicalgenome.org/kb/gene-validity/CGGV:assertion_046d28d7-60d8-4c7e-a901-37c86fa6a77e-2021-03-26T160000.000Z			https://www.clinicalgenome.org/docs/?doc-type=curation-activity-procedures&curation-procedure=gene-disease-validity	1	2021-08-16
GENCC_000102-HGNC_7601-MONDO_0019497-HP_0000007-GENCC_100002	HGNC:7601	MYO3A	MONDO:0019497	nonsyndromic genetic deafness	MONDO:0019497	nonsyndromic genetic deafness	GENCC:100002	Strong	HP:0000007	Autosomal recessive	GENCC:000102	ClinGen	HGNC:7601	MYO3A	MONDO:0019497	nonsyndromic genetic deafness	HP:0000007	AR	GENCC:000102	ClinGen	GENCC:100002	Strong	2017-11-15 13:41:46	https://search.clinicalgenome.org/kb/gene-validity/CGGV:assertion_a8fa3d7b-73a2-43a3-8f13-7dac3fd27737-2017-11-15T170000.000Z			https://www.clinicalgenome.org/docs/?doc-type=curation-activity-procedures&curation-procedure=gene-disease-validity	1	2021-08-16
GENCC_000102-HGNC_3169-MONDO_0019497-HP_0000007-GENCC_100002	HGNC:3169	S1PR2	MONDO:0019497	nonsyndromic genetic deafness	MONDO:0019497	nonsyndromic genetic deafness	GENCC:100002	Strong	HP:0000007	Autosomal recessive	GENCC:000102	ClinGen	HGNC:3169	S1PR2	MONDO:0019497	nonsyndromic genetic deafness	HP:0000007	AR	GENCC:000102	ClinGen	GENCC:100002	Strong	2017-03-02 13:41:46	https://search.clinicalgenome.org/kb/gene-validity/CGGCIEX:assertion_8405			https://www.clinicalgenome.org/docs/?doc-type=curation-activity-procedures&curation-procedure=gene-disease-validity	1	2021-08-16
GENCC_000102-HGNC_12261-MONDO_0002442-HP_0000007-GENCC_100002	HGNC:12261	TRDN	MONDO:0002442	long QT syndrome	MONDO:0002442	long QT syndrome	GENCC:100002	Strong	HP:0000007	Autosomal recessive	GENCC:000102	ClinGen	HGNC:12261	TRDN	MONDO:0002442	long QT syndrome	HP:0000007	AR	GENCC:000102	ClinGen	GENCC:100002	Strong	2020-04-24 13:41:47	https://search.clinicalgenome.org/kb/gene-validity/CGGV:assertion_1278bd6a-6ac7-4556-87ea-f860027b2da5-2020-04-24T160000.000Z			https://www.clinicalgenome.org/docs/?doc-type=curation-activity-procedures&curation-procedure=gene-disease-validity	1	2021-08-16
GENCC_000102-HGNC_1480-MONDO_0016971-HP_0032113-GENCC_100002	HGNC:1480	CAPN3	MONDO:0016971	limb-girdle muscular dystrophy	MONDO:0016971	limb-girdle muscular dystrophy	GENCC:100002	Strong	HP:0032113	Semidominant	GENCC:000102	ClinGen	HGNC:1480	CAPN3	MONDO:0016971	limb-girdle muscular dystrophy	HP:0032113	SD	GENCC:000102	ClinGen	GENCC:100002	Strong	2021-06-15 13:41:47	https://search.clinicalgenome.org/kb/gene-validity/CGGV:assertion_6f7dbd92-77a0-4fe7-9308-98ce7f4cc383-2021-06-15T185759.642Z			https://www.clinicalgenome.org/docs/?doc-type=curation-activity-procedures&curation-procedure=gene-disease-validity	1	2021-08-16
GENCC_000110-HGNC_18145-Orphanet_127-HP_0001417-GENCC_100009	HGNC:18145	PHF6	MONDO:0010537	Borjeson-Forssman-Lehmann syndrome	Orphanet:127	Orphanet:127	GENCC:100009	Supportive	HP:0001417	X-linked	GENCC:000110	Orphanet	HGNC:18145	PHF6	Orphanet:127	Borjeson-Forssman-Lehmann syndrome	HP:0001417	X-linked inheritance	GENCC:000110	Orphanet	GENCC:100009	Supportive	2021-09-14 00:00:00			12415272[PMID]_23229552[PMID]	https://www.orpha.net/orphacom/cahiers/docs/GB/Orphanet_Genes_inventory_R1_Ann_gen_EP_02.pdf	15044	2021-09-14
GENCC_000110-HGNC_13666-Orphanet_869-HP_0000007-GENCC_100009	HGNC:13666	AAAS	MONDO:0009279	triple-A syndrome	Orphanet:869	Orphanet:869	GENCC:100009	Supportive	HP:0000007	Autosomal recessive	GENCC:000110	Orphanet	HGNC:13666	AAAS	Orphanet:869	Triple A syndrome	HP:0000007	Autosomal recessive inheritance	GENCC:000110	Orphanet	GENCC:100009	Supportive	2021-09-14 00:00:00			11159947[PMID]_20674935[PMID]_11815731[PMID]	https://www.orpha.net/orphacom/cahiers/docs/GB/Orphanet_Genes_inventory_R1_Ann_gen_EP_02.pdf	15046	2021-09-14
GENCC_000110-HGNC_23-Orphanet_2066-HP_0000007-GENCC_100009	HGNC:23	ABAT	MONDO:0013166	GABA aminotransferase deficiency	Orphanet:2066	Orphanet:2066	GENCC:100009	Supportive	HP:0000007	Autosomal recessive	GENCC:000110	Orphanet	HGNC:23	ABAT	Orphanet:2066	Gamma-aminobutyric acid transaminase deficiency	HP:0000007	Autosomal recessive inheritance	GENCC:000110	Orphanet	GENCC:100009	Supportive	2021-09-14 00:00:00			9746906[PMID]_10407778[PMID]	https://www.orpha.net/orphacom/cahiers/docs/GB/Orphanet_Genes_inventory_R1_Ann_gen_EP_02.pdf	15048	2021-09-14
GENCC_000110-HGNC_14637-Orphanet_313-HP_0000007-GENCC_100009	HGNC:14637	ABCA12	MONDO:0017778	lamellar ichthyosis	Orphanet:313	Orphanet:313	GENCC:100009	Supportive	HP:0000007	Autosomal recessive	GENCC:000110	Orphanet	HGNC:14637	ABCA12	Orphanet:313	Lamellar ichthyosis	HP:0000007	Autosomal recessive inheritance	GENCC:000110	Orphanet	GENCC:100009	Supportive	2021-09-14 00:00:00			22739337[PMID]_20301593[PMID]	https://www.orpha.net/orphacom/cahiers/docs/GB/Orphanet_Genes_inventory_R1_Ann_gen_EP_02.pdf	15049	2021-09-14
GENCC_000110-HGNC_14637-Orphanet_457-HP_0000007-GENCC_100009	HGNC:14637	ABCA12	MONDO:0009443	autosomal recessive congenital ichthyosis 4B	Orphanet:457	Orphanet:457	GENCC:100009	Supportive	HP:0000007	Autosomal recessive	GENCC:000110	Orphanet	HGNC:14637	ABCA12	Orphanet:457	Harlequin ichthyosis	HP:0000007	Autosomal recessive inheritance	GENCC:000110	Orphanet	GENCC:100009	Supportive	2021-09-14 00:00:00			20301593[PMID]_19179616[PMID]	https://www.orpha.net/orphacom/cahiers/docs/GB/Orphanet_Genes_inventory_R1_Ann_gen_EP_02.pdf	15049	2021-09-14
GENCC_000110-HGNC_14637-Orphanet_79394-HP_0000007-GENCC_100009	HGNC:14637	ABCA12	MONDO:0019306	congenital non-bullous ichthyosiform erythroderma	Orphanet:79394	Orphanet:79394	GENCC:100009	Supportive	HP:0000007	Autosomal recessive	GENCC:000110	Orphanet	HGNC:14637	ABCA12	Orphanet:79394	Congenital non-bullous ichthyosiform erythroderma	HP:0000007	Autosomal recessive inheritance	GENCC:000110	Orphanet	GENCC:100009	Supportive	2021-09-14 00:00:00			18284401[PMID]_19262603[PMID]_22257947[PMID]	https://www.orpha.net/orphacom/cahiers/docs/GB/Orphanet_Genes_inventory_R1_Ann_gen_EP_02.pdf	15049	2021-09-14
GENCC_000110-HGNC_34-Orphanet_827-HP_0000006-GENCC_100009	HGNC:34	ABCA4	MONDO:0019353	Stargardt disease	Orphanet:827	Orphanet:827	GENCC:100009	Supportive	HP:0000006	Autosomal dominant	GENCC:000110	Orphanet	HGNC:34	ABCA4	Orphanet:827	Stargardt disease	HP:0000006	Autosomal dominant inheritance	GENCC:000110	Orphanet	GENCC:100009	Supportive	2021-09-14 00:00:00			20633576[PMID]	https://www.orpha.net/orphacom/cahiers/docs/GB/Orphanet_Genes_inventory_R1_Ann_gen_EP_02.pdf	15050	2021-09-14
GENCC_000110-HGNC_34-Orphanet_791-HP_0000006-GENCC_100009	HGNC:34	ABCA4	MONDO:0019200	retinitis pigmentosa	Orphanet:791	Orphanet:791	GENCC:100009	Supportive	HP:0000006	Autosomal dominant	GENCC:000110	Orphanet	HGNC:34	ABCA4	Orphanet:791	Retinitis pigmentosa	HP:0000006	Autosomal dominant inheritance	GENCC:000110	Orphanet	GENCC:100009	Supportive	2021-09-14 00:00:00			20301590[PMID]	https://www.orpha.net/orphacom/cahiers/docs/GB/Orphanet_Genes_inventory_R1_Ann_gen_EP_02.pdf	15050	2021-09-14
GENCC_000110-HGNC_34-Orphanet_1872-HP_0000006-GENCC_100009	HGNC:34	ABCA4	MONDO:0015993	cone-rod dystrophy	Orphanet:1872	Orphanet:1872	GENCC:100009	Supportive	HP:0000006	Autosomal dominant	GENCC:000110	Orphanet	HGNC:34	ABCA4	Orphanet:1872	Cone rod dystrophy	HP:0000006	Autosomal dominant inheritance	GENCC:000110	Orphanet	GENCC:100009	Supportive	2021-09-14 00:00:00			10958761[PMID]_23776498[PMID]_26992781[PMID]	https://www.orpha.net/orphacom/cahiers/docs/GB/Orphanet_Genes_inventory_R1_Ann_gen_EP_02.pdf	15050	2021-09-14
GENCC_000110-HGNC_42-Orphanet_79304-HP_0000007-GENCC_100009	HGNC:42	ABCB11	MONDO:0011156	progressive familial intrahepatic cholestasis type 2	Orphanet:79304	Orphanet:79304	GENCC:100009	Supportive	HP:0000007	Autosomal recessive	GENCC:000110	Orphanet	HGNC:42	ABCB11	Orphanet:79304	Progressive familial intrahepatic cholestasis type 2	HP:0000007	Autosomal recessive inheritance	GENCC:000110	Orphanet	GENCC:100009	Supportive	2021-09-14 00:00:00			9806540[PMID]_15791618[PMID]	https://www.orpha.net/orphacom/cahiers/docs/GB/Orphanet_Genes_inventory_R1_Ann_gen_EP_02.pdf	15051	2021-09-14
GENCC_000110-HGNC_45-Orphanet_69663-HP_0000006-GENCC_100009	HGNC:45	ABCB4	MONDO:0010939	low phospholipid associated cholelithiasis	Orphanet:69663	Orphanet:69663	GENCC:100009	Supportive	HP:0000006	Autosomal dominant	GENCC:000110	Orphanet	HGNC:45	ABCB4	Orphanet:69663	Low phospholipid-associated cholelithiasis	HP:0000006	Autosomal dominant inheritance	GENCC:000110	Orphanet	GENCC:100009	Supportive	2021-09-14 00:00:00			17562004[PMID]	https://www.orpha.net/orphacom/cahiers/docs/GB/Orphanet_Genes_inventory_R1_Ann_gen_EP_02.pdf	15052	2021-09-14
GENCC_000110-HGNC_45-Orphanet_79305-HP_0000007-GENCC_100009	HGNC:45	ABCB4	MONDO:0011214	progressive familial intrahepatic cholestasis type 3	Orphanet:79305	Orphanet:79305	GENCC:100009	Supportive	HP:0000007	Autosomal recessive	GENCC:000110	Orphanet	HGNC:45	ABCB4	Orphanet:79305	Progressive familial intrahepatic cholestasis type 3	HP:0000007	Autosomal recessive inheritance	GENCC:000110	Orphanet	GENCC:100009	Supportive	2021-09-14 00:00:00			17726488[PMID]_21119540[PMID]	https://www.orpha.net/orphacom/cahiers/docs/GB/Orphanet_Genes_inventory_R1_Ann_gen_EP_02.pdf	15052	2021-09-14
GENCC_000110-HGNC_48-Orphanet_2802-HP_0001417-GENCC_100009	HGNC:48	ABCB7	MONDO:0010524	X-linked sideroblastic anemia with ataxia	Orphanet:2802	Orphanet:2802	GENCC:100009	Supportive	HP:0001417	X-linked	GENCC:000110	Orphanet	HGNC:48	ABCB7	Orphanet:2802	X-linked sideroblastic anemia and spinocerebellar ataxia	HP:0001417	X-linked inheritance	GENCC:000110	Orphanet	GENCC:100009	Supportive	2021-09-14 00:00:00			20301496[PMID]	https://www.orpha.net/orphacom/cahiers/docs/GB/Orphanet_Genes_inventory_R1_Ann_gen_EP_02.pdf	15053	2021-09-14
GENCC_000110-HGNC_53-Orphanet_234-HP_0000007-GENCC_100009	HGNC:53	ABCC2	MONDO:0009380	Dubin-Johnson syndrome	Orphanet:234	Orphanet:234	GENCC:100009	Supportive	HP:0000007	Autosomal recessive	GENCC:000110	Orphanet	HGNC:53	ABCC2	Orphanet:234	Dubin-Johnson syndrome	HP:0000007	Autosomal recessive inheritance	GENCC:000110	Orphanet	GENCC:100009	Supportive	2021-09-14 00:00:00			NULL	https://www.orpha.net/orphacom/cahiers/docs/GB/Orphanet_Genes_inventory_R1_Ann_gen_EP_02.pdf	15054	2021-09-14
GENCC_000110-HGNC_57-Orphanet_758-HP_0000007-GENCC_100009	HGNC:57	ABCC6	MONDO:0009925	autosomal recessive inherited pseudoxanthoma elasticum	Orphanet:758	Orphanet:758	GENCC:100009	Supportive	HP:0000007	Autosomal recessive	GENCC:000110	Orphanet	HGNC:57	ABCC6	Orphanet:758	Pseudoxanthoma elasticum	HP:0000007	Autosomal recessive inheritance	GENCC:000110	Orphanet	GENCC:100009	Supportive	2021-09-14 00:00:00			20032990[PMID]_20301292[PMID]	https://www.orpha.net/orphacom/cahiers/docs/GB/Orphanet_Genes_inventory_R1_Ann_gen_EP_02.pdf	15055	2021-09-14
GENCC_000110-HGNC_57-Orphanet_51608-HP_0000006-GENCC_100009	HGNC:57	ABCC6	MONDO:0018870	arterial calcification of infancy	Orphanet:51608	Orphanet:51608	GENCC:100009	Supportive	HP:0000006	Autosomal dominant	GENCC:000110	Orphanet	HGNC:57	ABCC6	Orphanet:51608	Generalized arterial calcification of infancy	HP:0000006	Autosomal dominant inheritance	GENCC:000110	Orphanet	GENCC:100009	Supportive	2021-09-14 00:00:00			25392903[PMID]_22209248[PMID]	https://www.orpha.net/orphacom/cahiers/docs/GB/Orphanet_Genes_inventory_R1_Ann_gen_EP_02.pdf	15055	2021-09-14
GENCC_000110-HGNC_59-Orphanet_552-HP_0000006-GENCC_100009	HGNC:59	ABCC8	MONDO:0018911	maturity-onset diabetes of the young	Orphanet:552	Orphanet:552	GENCC:100009	Supportive	HP:0000006	Autosomal dominant	GENCC:000110	Orphanet	HGNC:59	ABCC8	Orphanet:552	MODY	HP:0000006	Autosomal dominant inheritance	GENCC:000110	Orphanet	GENCC:100009	Supportive	2021-09-14 00:00:00			21989597[PMID]	https://www.orpha.net/orphacom/cahiers/docs/GB/Orphanet_Genes_inventory_R1_Ann_gen_EP_02.pdf	15056	2021-09-14
GENCC_000110-HGNC_59-Orphanet_79134-HP_0000006-GENCC_100009	HGNC:59	ABCC8	MONDO:0019207	DEND syndrome	Orphanet:79134	Orphanet:79134	GENCC:100009	Supportive	HP:0000006	Autosomal dominant	GENCC:000110	Orphanet	HGNC:59	ABCC8	Orphanet:79134	DEND syndrome	HP:0000006	Autosomal dominant inheritance	GENCC:000110	Orphanet	GENCC:100009	Supportive	2021-09-14 00:00:00			22498247[PMID]_21109997[PMID]	https://www.orpha.net/orphacom/cahiers/docs/GB/Orphanet_Genes_inventory_R1_Ann_gen_EP_02.pdf	15056	2021-09-14
GENCC_000110-HGNC_59-Orphanet_79643-HP_0000007-GENCC_100009	HGNC:59	ABCC8	MONDO:0019333	autosomal recessive hyperinsulinism due to SUR1 deficiency	Orphanet:79643	Orphanet:79643	GENCC:100009	Supportive	HP:0000007	Autosomal recessive	GENCC:000110	Orphanet	HGNC:59	ABCC8	Orphanet:79643	Autosomal recessive hyperinsulinism due to SUR1 deficiency	HP:0000007	Autosomal recessive inheritance	GENCC:000110	Orphanet	GENCC:100009	Supportive	2021-09-14 00:00:00			15562009[PMID]_25733449[PMID]	https://www.orpha.net/orphacom/cahiers/docs/GB/Orphanet_Genes_inventory_R1_Ann_gen_EP_02.pdf	15056	2021-09-14
GENCC_000110-HGNC_59-Orphanet_99885-HP_0000006-GENCC_100009	HGNC:59	ABCC8	MONDO:0100164	permanent neonatal diabetes mellitus	Orphanet:99885	Orphanet:99885	GENCC:100009	Supportive	HP:0000006	Autosomal dominant	GENCC:000110	Orphanet	HGNC:59	ABCC8	Orphanet:99885	Isolated permanent neonatal diabetes mellitus	HP:0000006	Autosomal dominant inheritance	GENCC:000110	Orphanet	GENCC:100009	Supportive	2021-09-14 00:00:00			21844708[PMID]_22498247[PMID]_20301620[PMID]_24843665[PMID]	https://www.orpha.net/orphacom/cahiers/docs/GB/Orphanet_Genes_inventory_R1_Ann_gen_EP_02.pdf	15056	2021-09-14
GENCC_000110-HGNC_59-Orphanet_99886-HP_0000006-GENCC_100009	HGNC:59	ABCC8	MONDO:0020525	transient neonatal diabetes mellitus (disease)	Orphanet:99886	Orphanet:99886	GENCC:100009	Supportive	HP:0000006	Autosomal dominant	GENCC:000110	Orphanet	HGNC:59	ABCC8	Orphanet:99886	Transient neonatal diabetes mellitus	HP:0000006	Autosomal dominant inheritance	GENCC:000110	Orphanet	GENCC:100009	Supportive	2021-09-14 00:00:00			21844708[PMID]_22498247[PMID]_21738553[PMID]	https://www.orpha.net/orphacom/cahiers/docs/GB/Orphanet_Genes_inventory_R1_Ann_gen_EP_02.pdf	15056	2021-09-14
GENCC_000110-HGNC_59-Orphanet_276575-HP_0000006-GENCC_100009	HGNC:59	ABCC8	MONDO:0017184	autosomal dominant hyperinsulinism due to SUR1 deficiency	Orphanet:276575	Orphanet:276575	GENCC:100009	Supportive	HP:0000006	Autosomal dominant	GENCC:000110	Orphanet	HGNC:59	ABCC8	Orphanet:276575	Autosomal dominant hyperinsulinism due to SUR1 deficiency	HP:0000006	Autosomal dominant inheritance	GENCC:000110	Orphanet	GENCC:100009	Supportive	2021-09-14 00:00:00			11018078[PMID]_25733449[PMID]	https://www.orpha.net/orphacom/cahiers/docs/GB/Orphanet_Genes_inventory_R1_Ann_gen_EP_02.pdf	15056	2021-09-14
GENCC_000110-HGNC_59-Orphanet_276598-HP_0000006-GENCC_100009	HGNC:59	ABCC8	MONDO:0017187	diazoxide-resistant focal hyperinsulinism due to SUR1 deficiency	Orphanet:276598	Orphanet:276598	GENCC:100009	Supportive	HP:0000006	Autosomal dominant	GENCC:000110	Orphanet	HGNC:59	ABCC8	Orphanet:276598	Diazoxide-resistant focal hyperinsulinism due to SUR1 deficiency	HP:0000006	Autosomal dominant inheritance	GENCC:000110	Orphanet	GENCC:100009	Supportive	2021-09-14 00:00:00			21967988[PMID]	https://www.orpha.net/orphacom/cahiers/docs/GB/Orphanet_Genes_inventory_R1_Ann_gen_EP_02.pdf	15056	2021-09-14
GENCC_000110-HGNC_60-Orphanet_154-HP_0000006-GENCC_100009	HGNC:60	ABCC9	MONDO:0015470	Familial isolated dilated cardiomyopathy	Orphanet:154	Orphanet:154	GENCC:100009	Supportive	HP:0000006	Autosomal dominant	GENCC:000110	Orphanet	HGNC:60	ABCC9	Orphanet:154	Familial isolated dilated cardiomyopathy	HP:0000006	Autosomal dominant inheritance	GENCC:000110	Orphanet	GENCC:100009	Supportive	2021-09-14 00:00:00			15034580[PMID]	https://www.orpha.net/orphacom/cahiers/docs/GB/Orphanet_Genes_inventory_R1_Ann_gen_EP_02.pdf	15057	2021-09-14
GENCC_000110-HGNC_60-Orphanet_965-HP_0000006-GENCC_100009	HGNC:60	ABCC9	MONDO:0007051	acromegaloid facial appearance syndrome	Orphanet:965	Orphanet:965	GENCC:100009	Supportive	HP:0000006	Autosomal dominant	GENCC:000110	Orphanet	HGNC:60	ABCC9	Orphanet:965	Acromegaloid facial appearance syndrome	HP:0000006	Autosomal dominant inheritance	GENCC:000110	Orphanet	GENCC:100009	Supportive	2021-09-14 00:00:00			23307537[PMID]	https://www.orpha.net/orphacom/cahiers/docs/GB/Orphanet_Genes_inventory_R1_Ann_gen_EP_02.pdf	15057	2021-09-14
GENCC_000110-HGNC_60-Orphanet_966-HP_0000006-GENCC_100009	HGNC:60	ABCC9	MONDO:0019940	hypertrichosis-acromegaloid facial appearance syndrome	Orphanet:966	Orphanet:966	GENCC:100009	Supportive	HP:0000006	Autosomal dominant	GENCC:000110	Orphanet	HGNC:60	ABCC9	Orphanet:966	Hypertrichosis-acromegaloid facial appearance syndrome	HP:0000006	Autosomal dominant inheritance	GENCC:000110	Orphanet	GENCC:100009	Supportive	2021-09-14 00:00:00			23307537[PMID]	https://www.orpha.net/orphacom/cahiers/docs/GB/Orphanet_Genes_inventory_R1_Ann_gen_EP_02.pdf	15057	2021-09-14
GENCC_000110-HGNC_60-Orphanet_1517-HP_0000006-GENCC_100009	HGNC:60	ABCC9	MONDO:0009406	hypertrichotic osteochondrodysplasia Cantu type	Orphanet:1517	Orphanet:1517	GENCC:100009	Supportive	HP:0000006	Autosomal dominant	GENCC:000110	Orphanet	HGNC:60	ABCC9	Orphanet:1517	Hypertrichotic osteochondrodysplasia, Cantu type	HP:0000006	Autosomal dominant inheritance	GENCC:000110	Orphanet	GENCC:100009	Supportive	2021-09-14 00:00:00			22608503[PMID]_22610116[PMID]	https://www.orpha.net/orphacom/cahiers/docs/GB/Orphanet_Genes_inventory_R1_Ann_gen_EP_02.pdf	15057	2021-09-14
GENCC_000110-HGNC_61-Orphanet_388-HP_0000006-GENCC_100009	HGNC:61	ABCD1	MONDO:0018309	Hirschsprung disease	Orphanet:388	Orphanet:388	GENCC:100009	Supportive	HP:0000006	Autosomal dominant	GENCC:000110	Orphanet	HGNC:61	ABCD1	Orphanet:388	Hirschsprung disease	HP:0000006	Autosomal dominant inheritance	GENCC:000110	Orphanet	GENCC:100009	Supportive	2021-09-14 00:00:00			33151932[PMID]	https://www.orpha.net/orphacom/cahiers/docs/GB/Orphanet_Genes_inventory_R1_Ann_gen_EP_02.pdf	15058	2021-09-14
GENCC_000110-HGNC_61-Orphanet_139396-HP_0001417-GENCC_100009	HGNC:61	ABCD1	MONDO:0010247	X-linked cerebral adrenoleukodystrophy	Orphanet:139396	Orphanet:139396	GENCC:100009	Supportive	HP:0001417	X-linked	GENCC:000110	Orphanet	HGNC:61	ABCD1	Orphanet:139396	X-linked cerebral adrenoleukodystrophy	HP:0001417	X-linked inheritance	GENCC:000110	Orphanet	GENCC:100009	Supportive	2021-09-14 00:00:00			20301491[PMID]	https://www.orpha.net/orphacom/cahiers/docs/GB/Orphanet_Genes_inventory_R1_Ann_gen_EP_02.pdf	15058	2021-09-14
GENCC_000110-HGNC_61-Orphanet_139399-HP_0001417-GENCC_100009	HGNC:61	ABCD1	MONDO:0015339	adrenomyeloneuropathy	Orphanet:139399	Orphanet:139399	GENCC:100009	Supportive	HP:0001417	X-linked	GENCC:000110	Orphanet	HGNC:61	ABCD1	Orphanet:139399	Adrenomyeloneuropathy	HP:0001417	X-linked inheritance	GENCC:000110	Orphanet	GENCC:100009	Supportive	2021-09-14 00:00:00			20301491[PMID]	https://www.orpha.net/orphacom/cahiers/docs/GB/Orphanet_Genes_inventory_R1_Ann_gen_EP_02.pdf	15058	2021-09-14
GENCC_000110-HGNC_13886-Orphanet_2882-HP_0000007-GENCC_100009	HGNC:13886	ABCG5	MONDO:0008863	sitosterolemia	Orphanet:2882	Orphanet:2882	GENCC:100009	Supportive	HP:0000007	Autosomal recessive	GENCC:000110	Orphanet	HGNC:13886	ABCG5	Orphanet:2882	Sitosterolemia	HP:0000007	Autosomal recessive inheritance	GENCC:000110	Orphanet	GENCC:100009	Supportive	2021-09-14 00:00:00			11138003[PMID]_23556150[PMID]	https://www.orpha.net/orphacom/cahiers/docs/GB/Orphanet_Genes_inventory_R1_Ann_gen_EP_02.pdf	15059	2021-09-14
GENCC_000110-HGNC_13887-Orphanet_2882-HP_0000007-GENCC_100009	HGNC:13887	ABCG8	MONDO:0008863	sitosterolemia	Orphanet:2882	Orphanet:2882	GENCC:100009	Supportive	HP:0000007	Autosomal recessive	GENCC:000110	Orphanet	HGNC:13887	ABCG8	Orphanet:2882	Sitosterolemia	HP:0000007	Autosomal recessive inheritance	GENCC:000110	Orphanet	GENCC:100009	Supportive	2021-09-14 00:00:00			11099417[PMID]_23556150[PMID]	https://www.orpha.net/orphacom/cahiers/docs/GB/Orphanet_Genes_inventory_R1_Ann_gen_EP_02.pdf	15060	2021-09-14
GENCC_000110-HGNC_21396-Orphanet_98907-HP_0000007-GENCC_100009	HGNC:21396	ABHD5	MONDO:0010155	Dorfman-Chanarin disease	Orphanet:98907	Orphanet:98907	GENCC:100009	Supportive	HP:0000007	Autosomal recessive	GENCC:000110	Orphanet	HGNC:21396	ABHD5	Orphanet:98907	Neutral lipid storage disease with ichthyosis	HP:0000007	Autosomal recessive inheritance	GENCC:000110	Orphanet	GENCC:100009	Supportive	2021-09-14 00:00:00			18606822[PMID]	https://www.orpha.net/orphacom/cahiers/docs/GB/Orphanet_Genes_inventory_R1_Ann_gen_EP_02.pdf	15061	2021-09-14
GENCC_000110-HGNC_89-Orphanet_42-HP_0000007-GENCC_100009	HGNC:89	ACADM	MONDO:0008721	medium chain acyl-CoA dehydrogenase deficiency	Orphanet:42	Orphanet:42	GENCC:100009	Supportive	HP:0000007	Autosomal recessive	GENCC:000110	Orphanet	HGNC:89	ACADM	Orphanet:42	Medium chain acyl-CoA dehydrogenase deficiency	HP:0000007	Autosomal recessive inheritance	GENCC:000110	Orphanet	GENCC:100009	Supportive	2021-09-14 00:00:00			20301597[PMID]	https://www.orpha.net/orphacom/cahiers/docs/GB/Orphanet_Genes_inventory_R1_Ann_gen_EP_02.pdf	15064	2021-09-14
GENCC_000110-HGNC_90-Orphanet_26792-HP_0000007-GENCC_100009	HGNC:90	ACADS	MONDO:0008722	short chain acyl-CoA dehydrogenase deficiency	Orphanet:26792	Orphanet:26792	GENCC:100009	Supportive	HP:0000007	Autosomal recessive	GENCC:000110	Orphanet	HGNC:90	ACADS	Orphanet:26792	Short chain acyl-CoA dehydrogenase deficiency	HP:0000007	Autosomal recessive inheritance	GENCC:000110	Orphanet	GENCC:100009	Supportive	2021-09-14 00:00:00			21938826[PMID]	https://www.orpha.net/orphacom/cahiers/docs/GB/Orphanet_Genes_inventory_R1_Ann_gen_EP_02.pdf	15065	2021-09-14
GENCC_000110-HGNC_91-Orphanet_79157-HP_0000007-GENCC_100009	HGNC:91	ACADSB	MONDO:0012392	2-methylbutyryl-CoA dehydrogenase deficiency	Orphanet:79157	Orphanet:79157	GENCC:100009	Supportive	HP:0000007	Autosomal recessive	GENCC:000110	Orphanet	HGNC:91	ACADSB	Orphanet:79157	2-methylbutyryl-CoA dehydrogenase deficiency	HP:0000007	Autosomal recessive inheritance	GENCC:000110	Orphanet	GENCC:100009	Supportive	2021-09-14 00:00:00			20547083[PMID]	https://www.orpha.net/orphacom/cahiers/docs/GB/Orphanet_Genes_inventory_R1_Ann_gen_EP_02.pdf	15066	2021-09-14
GENCC_000110-HGNC_92-Orphanet_26793-HP_0000007-GENCC_100009	HGNC:92	ACADVL	MONDO:0008723	very long chain acyl-CoA dehydrogenase deficiency	Orphanet:26793	Orphanet:26793	GENCC:100009	Supportive	HP:0000007	Autosomal recessive	GENCC:000110	Orphanet	HGNC:92	ACADVL	Orphanet:26793	Very long chain acyl-CoA dehydrogenase deficiency	HP:0000007	Autosomal recessive inheritance	GENCC:000110	Orphanet	GENCC:100009	Supportive	2021-09-14 00:00:00			20301763[PMID]	https://www.orpha.net/orphacom/cahiers/docs/GB/Orphanet_Genes_inventory_R1_Ann_gen_EP_02.pdf	15067	2021-09-14
GENCC_000110-HGNC_319-Orphanet_93283-HP_0000006-GENCC_100009	HGNC:319	ACAN	MONDO:0012019	spondyloepiphyseal dysplasia, Kimberley type	Orphanet:93283	Orphanet:93283	GENCC:100009	Supportive	HP:0000006	Autosomal dominant	GENCC:000110	Orphanet	HGNC:319	ACAN	Orphanet:93283	Spondyloepiphyseal dysplasia, Kimberley type	HP:0000006	Autosomal dominant inheritance	GENCC:000110	Orphanet	GENCC:100009	Supportive	2021-09-14 00:00:00			16080123[PMID]	https://www.orpha.net/orphacom/cahiers/docs/GB/Orphanet_Genes_inventory_R1_Ann_gen_EP_02.pdf	15068	2021-09-14
GENCC_000110-HGNC_319-Orphanet_171866-HP_0000007-GENCC_100009	HGNC:319	ACAN	MONDO:0013014	spondyloepimetaphyseal dysplasia, aggrecan type	Orphanet:171866	Orphanet:171866	GENCC:100009	Supportive	HP:0000007	Autosomal recessive	GENCC:000110	Orphanet	HGNC:319	ACAN	Orphanet:171866	Spondyloepimetaphyseal dysplasia, aggrecan type	HP:0000007	Autosomal recessive inheritance	GENCC:000110	Orphanet	GENCC:100009	Supportive	2021-09-14 00:00:00			19110214[PMID]	https://www.orpha.net/orphacom/cahiers/docs/GB/Orphanet_Genes_inventory_R1_Ann_gen_EP_02.pdf	15068	2021-09-14
GENCC_000110-HGNC_319-Orphanet_251262-HP_0000006-GENCC_100009	HGNC:319	ACAN	MONDO:0017178	osteochondritis dissecans	Orphanet:251262	Orphanet:251262	GENCC:100009	Supportive	HP:0000006	Autosomal dominant	GENCC:000110	Orphanet	HGNC:319	ACAN	Orphanet:251262	Familial osteochondritis dissecans	HP:0000006	Autosomal dominant inheritance	GENCC:000110	Orphanet	GENCC:100009	Supportive	2021-09-14 00:00:00			20137779[PMID]	https://www.orpha.net/orphacom/cahiers/docs/GB/Orphanet_Genes_inventory_R1_Ann_gen_EP_02.pdf	15068	2021-09-14
GENCC_000110-HGNC_319-Orphanet_435804-HP_0000006-GENCC_100009	HGNC:319	ACAN	MONDO:0018566	short stature-advanced bone age-early-onset osteoarthritis syndrome	Orphanet:435804	Orphanet:435804	GENCC:100009	Supportive	HP:0000006	Autosomal dominant	GENCC:000110	Orphanet	HGNC:319	ACAN	Orphanet:435804	Short stature-advanced bone age-early-onset osteoarthritis syndrome	HP:0000006	Autosomal dominant inheritance	GENCC:000110	Orphanet	GENCC:100009	Supportive	2021-09-14 00:00:00			24762113[PMID]	https://www.orpha.net/orphacom/cahiers/docs/GB/Orphanet_Genes_inventory_R1_Ann_gen_EP_02.pdf	15068	2021-09-14
GENCC_000110-HGNC_93-Orphanet_134-HP_0000007-GENCC_100009	HGNC:93	ACAT1	MONDO:0008760	beta-ketothiolase deficiency	Orphanet:134	Orphanet:134	GENCC:100009	Supportive	HP:0000007	Autosomal recessive	GENCC:000110	Orphanet	HGNC:93	ACAT1	Orphanet:134	Beta-ketothiolase deficiency	HP:0000007	Autosomal recessive inheritance	GENCC:000110	Orphanet	GENCC:100009	Supportive	2021-09-14 00:00:00			23430882[PMID]	https://www.orpha.net/orphacom/cahiers/docs/GB/Orphanet_Genes_inventory_R1_Ann_gen_EP_02.pdf	15069	2021-09-14
GENCC_000110-HGNC_2707-Orphanet_97369-HP_0000007-GENCC_100009	HGNC:2707	ACE	MONDO:0009970	renal tubular dysgenesis of genetic origin	Orphanet:97369	Orphanet:97369	GENCC:100009	Supportive	HP:0000007	Autosomal recessive	GENCC:000110	Orphanet	HGNC:2707	ACE	Orphanet:97369	Renal tubular dysgenesis of genetic origin	HP:0000007	Autosomal recessive inheritance	GENCC:000110	Orphanet	GENCC:100009	Supportive	2021-09-14 00:00:00			16116425[PMID]_22095942[PMID]	https://www.orpha.net/orphacom/cahiers/docs/GB/Orphanet_Genes_inventory_R1_Ann_gen_EP_02.pdf	15070	2021-09-14
GENCC_000110-HGNC_119-Orphanet_2971-HP_0000007-GENCC_100009	HGNC:119	ACOX1	MONDO:0009919	peroxisomal acyl-CoA oxidase deficiency	Orphanet:2971	Orphanet:2971	GENCC:100009	Supportive	HP:0000007	Autosomal recessive	GENCC:000110	Orphanet	HGNC:119	ACOX1	Orphanet:2971	Peroxisomal acyl-CoA oxidase deficiency	HP:0000007	Autosomal recessive inheritance	GENCC:000110	Orphanet	GENCC:100009	Supportive	2021-09-14 00:00:00			22508517[PMID]	https://www.orpha.net/orphacom/cahiers/docs/GB/Orphanet_Genes_inventory_R1_Ann_gen_EP_02.pdf	15072	2021-09-14
GENCC_000110-HGNC_3571-Orphanet_777-HP_0001417-GENCC_100009	HGNC:3571	ACSL4	MONDO:0019181	non-syndromic X-linked intellectual disability	Orphanet:777	Orphanet:777	GENCC:100009	Supportive	HP:0001417	X-linked	GENCC:000110	Orphanet	HGNC:3571	ACSL4	Orphanet:777	X-linked non-syndromic intellectual disability	HP:0001417	X-linked inheritance	GENCC:000110	Orphanet	GENCC:100009	Supportive	2021-09-14 00:00:00			11889465[PMID]	https://www.orpha.net/orphacom/cahiers/docs/GB/Orphanet_Genes_inventory_R1_Ann_gen_EP_02.pdf	15074	2021-09-14
GENCC_000110-HGNC_129-Orphanet_2020-HP_0000006-GENCC_100009	HGNC:129	ACTA1	MONDO:0009711	congenital fiber-type disproportion myopathy	Orphanet:2020	Orphanet:2020	GENCC:100009	Supportive	HP:0000006	Autosomal dominant	GENCC:000110	Orphanet	HGNC:129	ACTA1	Orphanet:2020	Congenital fiber-type disproportion myopathy	HP:0000006	Autosomal dominant inheritance	GENCC:000110	Orphanet	GENCC:100009	Supportive	2021-09-14 00:00:00			20301436[PMID]	https://www.orpha.net/orphacom/cahiers/docs/GB/Orphanet_Genes_inventory_R1_Ann_gen_EP_02.pdf	15075	2021-09-14
GENCC_000110-HGNC_129-Orphanet_97240-HP_0000005-GENCC_100009	HGNC:129	ACTA1	MONDO:0019949	zebra body myopathy	Orphanet:97240	Orphanet:97240	GENCC:100009	Supportive	HP:0000005	Unknown	GENCC:000110	Orphanet	HGNC:129	ACTA1	Orphanet:97240	Zebra body myopathy	HP:0000005	Unknown	GENCC:000110	Orphanet	GENCC:100009	Supportive	2021-09-14 00:00:00			25747004[PMID]	https://www.orpha.net/orphacom/cahiers/docs/GB/Orphanet_Genes_inventory_R1_Ann_gen_EP_02.pdf	15075	2021-09-14
GENCC_000110-HGNC_129-Orphanet_97244-HP_0000007-GENCC_100009	HGNC:129	ACTA1	MONDO:0019951	rigid spine syndrome	Orphanet:97244	Orphanet:97244	GENCC:100009	Supportive	HP:0000007	Autosomal recessive	GENCC:000110	Orphanet	HGNC:129	ACTA1	Orphanet:97244	Rigid spine syndrome	HP:0000007	Autosomal recessive inheritance	GENCC:000110	Orphanet	GENCC:100009	Supportive	2021-09-14 00:00:00			25182138[PMID]	https://www.orpha.net/orphacom/cahiers/docs/GB/Orphanet_Genes_inventory_R1_Ann_gen_EP_02.pdf	15075	2021-09-14
GENCC_000110-HGNC_129-Orphanet_171430-HP_0000007-GENCC_100009	HGNC:129	ACTA1	MONDO:0015735	severe congenital nemaline myopathy	Orphanet:171430	Orphanet:171430	GENCC:100009	Supportive	HP:0000007	Autosomal recessive	GENCC:000110	Orphanet	HGNC:129	ACTA1	Orphanet:171430	Severe congenital nemaline myopathy	HP:0000007	Autosomal recessive inheritance	GENCC:000110	Orphanet	GENCC:100009	Supportive	2021-09-14 00:00:00			NULL	https://www.orpha.net/orphacom/cahiers/docs/GB/Orphanet_Genes_inventory_R1_Ann_gen_EP_02.pdf	15075	2021-09-14
GENCC_000110-HGNC_129-Orphanet_171433-HP_0000006-GENCC_100009	HGNC:129	ACTA1	MONDO:0015736	intermediate nemaline myopathy	Orphanet:171433	Orphanet:171433	GENCC:100009	Supportive	HP:0000006	Autosomal dominant	GENCC:000110	Orphanet	HGNC:129	ACTA1	Orphanet:171433	Intermediate nemaline myopathy	HP:0000006	Autosomal dominant inheritance	GENCC:000110	Orphanet	GENCC:100009	Supportive	2021-09-14 00:00:00			NULL	https://www.orpha.net/orphacom/cahiers/docs/GB/Orphanet_Genes_inventory_R1_Ann_gen_EP_02.pdf	15075	2021-09-14
GENCC_000110-HGNC_129-Orphanet_171436-HP_0000006-GENCC_100009	HGNC:129	ACTA1	MONDO:0015737	typical nemaline myopathy	Orphanet:171436	Orphanet:171436	GENCC:100009	Supportive	HP:0000006	Autosomal dominant	GENCC:000110	Orphanet	HGNC:129	ACTA1	Orphanet:171436	Typical nemaline myopathy	HP:0000006	Autosomal dominant inheritance	GENCC:000110	Orphanet	GENCC:100009	Supportive	2021-09-14 00:00:00			NULL	https://www.orpha.net/orphacom/cahiers/docs/GB/Orphanet_Genes_inventory_R1_Ann_gen_EP_02.pdf	15075	2021-09-14
GENCC_000110-HGNC_129-Orphanet_171439-HP_0000006-GENCC_100009	HGNC:129	ACTA1	MONDO:0015738	childhood-onset nemaline myopathy	Orphanet:171439	Orphanet:171439	GENCC:100009	Supportive	HP:0000006	Autosomal dominant	GENCC:000110	Orphanet	HGNC:129	ACTA1	Orphanet:171439	Childhood-onset nemaline myopathy	HP:0000006	Autosomal dominant inheritance	GENCC:000110	Orphanet	GENCC:100009	Supportive	2021-09-14 00:00:00			NULL	https://www.orpha.net/orphacom/cahiers/docs/GB/Orphanet_Genes_inventory_R1_Ann_gen_EP_02.pdf	15075	2021-09-14
GENCC_000110-HGNC_129-Orphanet_447977-HP_0000006-GENCC_100009	HGNC:129	ACTA1	MONDO:0014800	progressive scapulohumeroperoneal distal myopathy	Orphanet:447977	Orphanet:447977	GENCC:100009	Supportive	HP:0000006	Autosomal dominant	GENCC:000110	Orphanet	HGNC:129	ACTA1	Orphanet:447977	Progressive scapulohumeroperoneal distal myopathy	HP:0000006	Autosomal dominant inheritance	GENCC:000110	Orphanet	GENCC:100009	Supportive	2021-09-14 00:00:00			25938801[PMID]	https://www.orpha.net/orphacom/cahiers/docs/GB/Orphanet_Genes_inventory_R1_Ann_gen_EP_02.pdf	15075	2021-09-14
GENCC_000110-HGNC_143-Orphanet_154-HP_0000006-GENCC_100009	HGNC:143	ACTC1	MONDO:0015470	Familial isolated dilated cardiomyopathy	Orphanet:154	Orphanet:154	GENCC:100009	Supportive	HP:0000006	Autosomal dominant	GENCC:000110	Orphanet	HGNC:143	ACTC1	Orphanet:154	Familial isolated dilated cardiomyopathy	HP:0000006	Autosomal dominant inheritance	GENCC:000110	Orphanet	GENCC:100009	Supportive	2021-09-14 00:00:00			9563954[PMID]_20301486[PMID]	https://www.orpha.net/orphacom/cahiers/docs/GB/Orphanet_Genes_inventory_R1_Ann_gen_EP_02.pdf	15076	2021-09-14
GENCC_000110-HGNC_166-Orphanet_656-HP_0000006-GENCC_100009	HGNC:166	ACTN4	MONDO:0019006	familial idiopathic steroid-resistant nephrotic syndrome	Orphanet:656	Orphanet:656	GENCC:100009	Supportive	HP:0000006	Autosomal dominant	GENCC:000110	Orphanet	HGNC:166	ACTN4	Orphanet:656	Genetic steroid-resistant nephrotic syndrome	HP:0000006	Autosomal dominant inheritance	GENCC:000110	Orphanet	GENCC:100009	Supportive	2021-09-14 00:00:00			10700177[PMID]	https://www.orpha.net/orphacom/cahiers/docs/GB/Orphanet_Genes_inventory_R1_Ann_gen_EP_02.pdf	15077	2021-09-14
GENCC_000110-HGNC_171-Orphanet_337-HP_0000006-GENCC_100009	HGNC:171	ACVR1	MONDO:0007606	fibrodysplasia ossificans progressiva	Orphanet:337	Orphanet:337	GENCC:100009	Supportive	HP:0000006	Autosomal dominant	GENCC:000110	Orphanet	HGNC:171	ACVR1	Orphanet:337	Fibrodysplasia ossificans progressiva	HP:0000006	Autosomal dominant inheritance	GENCC:000110	Orphanet	GENCC:100009	Supportive	2021-09-14 00:00:00			23011467[PMID]	https://www.orpha.net/orphacom/cahiers/docs/GB/Orphanet_Genes_inventory_R1_Ann_gen_EP_02.pdf	15078	2021-09-14
GENCC_000110-HGNC_175-Orphanet_774-HP_0000006-GENCC_100009	HGNC:175	ACVRL1	MONDO:0019180	hereditary hemorrhagic telangiectasia	Orphanet:774	Orphanet:774	GENCC:100009	Supportive	HP:0000006	Autosomal dominant	GENCC:000110	Orphanet	HGNC:175	ACVRL1	Orphanet:774	Hereditary hemorrhagic telangiectasia	HP:0000006	Autosomal dominant inheritance	GENCC:000110	Orphanet	GENCC:100009	Supportive	2021-09-14 00:00:00			20301525[PMID]	https://www.orpha.net/orphacom/cahiers/docs/GB/Orphanet_Genes_inventory_R1_Ann_gen_EP_02.pdf	15079	2021-09-14
GENCC_000110-HGNC_186-Orphanet_277-HP_0000007-GENCC_100009	HGNC:186	ADA	MONDO:0007064	adenosine deaminase deficiency	Orphanet:277	Orphanet:277	GENCC:100009	Supportive	HP:0000007	Autosomal recessive	GENCC:000110	Orphanet	HGNC:186	ADA	Orphanet:277	Severe combined immunodeficiency due to adenosine deaminase deficiency	HP:0000007	Autosomal recessive inheritance	GENCC:000110	Orphanet	GENCC:100009	Supportive	2021-09-14 00:00:00			NULL	https://www.orpha.net/orphacom/cahiers/docs/GB/Orphanet_Genes_inventory_R1_Ann_gen_EP_02.pdf	15080	2021-09-14
GENCC_000110-HGNC_186-Orphanet_39041-HP_0000007-GENCC_100009	HGNC:186	ADA	MONDO:0011338	Omenn syndrome	Orphanet:39041	Orphanet:39041	GENCC:100009	Supportive	HP:0000007	Autosomal recessive	GENCC:000110	Orphanet	HGNC:186	ADA	Orphanet:39041	Omenn syndrome	HP:0000007	Autosomal recessive inheritance	GENCC:000110	Orphanet	GENCC:100009	Supportive	2021-09-14 00:00:00			NULL	https://www.orpha.net/orphacom/cahiers/docs/GB/Orphanet_Genes_inventory_R1_Ann_gen_EP_02.pdf	15080	2021-09-14
GENCC_000110-HGNC_13201-Orphanet_3449-HP_0000006-GENCC_100009	HGNC:13201	ADAMTS10	MONDO:0018096	Weill-Marchesani syndrome	Orphanet:3449	Orphanet:3449	GENCC:100009	Supportive	HP:0000006	Autosomal dominant	GENCC:000110	Orphanet	HGNC:13201	ADAMTS10	Orphanet:3449	Weill-Marchesani syndrome	HP:0000006	Autosomal dominant inheritance	GENCC:000110	Orphanet	GENCC:100009	Supportive	2021-09-14 00:00:00			20301293[PMID]	https://www.orpha.net/orphacom/cahiers/docs/GB/Orphanet_Genes_inventory_R1_Ann_gen_EP_02.pdf	15081	2021-09-14
GENCC_000110-HGNC_1366-Orphanet_93583-HP_0000007-GENCC_100009	HGNC:1366	ADAMTS13	MONDO:0010122	congenital thrombotic thrombocytopenic purpura	Orphanet:93583	Orphanet:93583	GENCC:100009	Supportive	HP:0000007	Autosomal recessive	GENCC:000110	Orphanet	HGNC:1366	ADAMTS13	Orphanet:93583	Congenital thrombotic thrombocytopenic purpura	HP:0000007	Autosomal recessive inheritance	GENCC:000110	Orphanet	GENCC:100009	Supportive	2021-09-14 00:00:00			25587650[PMID]	https://www.orpha.net/orphacom/cahiers/docs/GB/Orphanet_Genes_inventory_R1_Ann_gen_EP_02.pdf	15082	2021-09-14
GENCC_000110-HGNC_218-Orphanet_1901-HP_0000007-GENCC_100009	HGNC:218	ADAMTS2	MONDO:0009161	Ehlers-Danlos syndrome, dermatosparaxis type	Orphanet:1901	Orphanet:1901	GENCC:100009	Supportive	HP:0000007	Autosomal recessive	GENCC:000110	Orphanet	HGNC:218	ADAMTS2	Orphanet:1901	Dermatosparaxis Ehlers-Danlos syndrome	HP:0000007	Autosomal recessive inheritance	GENCC:000110	Orphanet	GENCC:100009	Supportive	2021-09-14 00:00:00			10417273[PMID]	https://www.orpha.net/orphacom/cahiers/docs/GB/Orphanet_Genes_inventory_R1_Ann_gen_EP_02.pdf	15083	2021-09-14
GENCC_000110-HGNC_8923-Orphanet_2671-HP_0000007-GENCC_100009	HGNC:8923	PHGDH	MONDO:0000179	Neu-Laxova syndrome	Orphanet:2671	Orphanet:2671	GENCC:100009	Supportive	HP:0000007	Autosomal recessive	GENCC:000110	Orphanet	HGNC:8923	PHGDH	Orphanet:2671	Neu-Laxova syndrome	HP:0000007	Autosomal recessive inheritance	GENCC:000110	Orphanet	GENCC:100009	Supportive	2021-09-14 00:00:00			24836451[PMID]	https://www.orpha.net/orphacom/cahiers/docs/GB/Orphanet_Genes_inventory_R1_Ann_gen_EP_02.pdf	15084	2021-09-14
GENCC_000110-HGNC_8923-Orphanet_79351-HP_0000007-GENCC_100009	HGNC:8923	PHGDH	MONDO:0011152	PHGDH deficiency	Orphanet:79351	Orphanet:79351	GENCC:100009	Supportive	HP:0000007	Autosomal recessive	GENCC:000110	Orphanet	HGNC:8923	PHGDH	Orphanet:79351	3-phosphoglycerate dehydrogenase deficiency, infantile/juvenile form	HP:0000007	Autosomal recessive inheritance	GENCC:000110	Orphanet	GENCC:100009	Supportive	2021-09-14 00:00:00			11055895[PMID]	https://www.orpha.net/orphacom/cahiers/docs/GB/Orphanet_Genes_inventory_R1_Ann_gen_EP_02.pdf	15084	2021-09-14
GENCC_000110-HGNC_8925-Orphanet_715-HP_0000007-GENCC_100009	HGNC:8925	PHKA1	MONDO:0010362	glycogen storage disease IXd	Orphanet:715	Orphanet:715	GENCC:100009	Supportive	HP:0000007	Autosomal recessive	GENCC:000110	Orphanet	HGNC:8925	PHKA1	Orphanet:715	Glycogen storage disease due to muscle phosphorylase kinase deficiency	HP:0000007	Autosomal recessive inheritance	GENCC:000110	Orphanet	GENCC:100009	Supportive	2021-09-14 00:00:00			NULL	https://www.orpha.net/orphacom/cahiers/docs/GB/Orphanet_Genes_inventory_R1_Ann_gen_EP_02.pdf	15085	2021-09-14
GENCC_000110-HGNC_8926-Orphanet_264580-HP_0000007-GENCC_100009	HGNC:8926	PHKA2	MONDO:0020693	glycogen storage disease due to liver phosphorylase kinase deficiency	Orphanet:264580	Orphanet:264580	GENCC:100009	Supportive	HP:0000007	Autosomal recessive	GENCC:000110	Orphanet	HGNC:8926	PHKA2	Orphanet:264580	Glycogen storage disease due to liver phosphorylase kinase deficiency	HP:0000007	Autosomal recessive inheritance	GENCC:000110	Orphanet	GENCC:100009	Supportive	2021-09-14 00:00:00			NULL	https://www.orpha.net/orphacom/cahiers/docs/GB/Orphanet_Genes_inventory_R1_Ann_gen_EP_02.pdf	15086	2021-09-14
GENCC_000110-HGNC_8927-Orphanet_79240-HP_0000007-GENCC_100009	HGNC:8927	PHKB	MONDO:0009868	glycogen storage disease IXb	Orphanet:79240	Orphanet:79240	GENCC:100009	Supportive	HP:0000007	Autosomal recessive	GENCC:000110	Orphanet	HGNC:8927	PHKB	Orphanet:79240	Glycogen storage disease due to liver and muscle phosphorylase kinase deficiency	HP:0000007	Autosomal recessive inheritance	GENCC:000110	Orphanet	GENCC:100009	Supportive	2021-09-14 00:00:00			NULL	https://www.orpha.net/orphacom/cahiers/docs/GB/Orphanet_Genes_inventory_R1_Ann_gen_EP_02.pdf	15087	2021-09-14
GENCC_000110-HGNC_691-Orphanet_45358-HP_0000006-GENCC_100009	HGNC:691	PHOX2A	MONDO:0007614	congenital fibrosis of extraocular muscles	Orphanet:45358	Orphanet:45358	GENCC:100009	Supportive	HP:0000006	Autosomal dominant	GENCC:000110	Orphanet	HGNC:691	PHOX2A	Orphanet:45358	Congenital fibrosis of extraocular muscles	HP:0000006	Autosomal dominant inheritance	GENCC:000110	Orphanet	GENCC:100009	Supportive	2021-09-14 00:00:00			20301522[PMID]	https://www.orpha.net/orphacom/cahiers/docs/GB/Orphanet_Genes_inventory_R1_Ann_gen_EP_02.pdf	15088	2021-09-14
GENCC_000110-HGNC_9143-Orphanet_661-HP_0000006-GENCC_100009	HGNC:9143	PHOX2B	MONDO:0008852	congenital central hypoventilation syndrome	Orphanet:661	Orphanet:661	GENCC:100009	Supportive	HP:0000006	Autosomal dominant	GENCC:000110	Orphanet	HGNC:9143	PHOX2B	Orphanet:661	Ondine syndrome	HP:0000006	Autosomal dominant inheritance	GENCC:000110	Orphanet	GENCC:100009	Supportive	2021-09-14 00:00:00			20301600[PMID]	https://www.orpha.net/orphacom/cahiers/docs/GB/Orphanet_Genes_inventory_R1_Ann_gen_EP_02.pdf	15089	2021-09-14
GENCC_000110-HGNC_9143-Orphanet_99803-HP_0000006-GENCC_100009	HGNC:9143	PHOX2B	MONDO:0020493	Haddad syndrome	Orphanet:99803	Orphanet:99803	GENCC:100009	Supportive	HP:0000006	Autosomal dominant	GENCC:000110	Orphanet	HGNC:9143	PHOX2B	Orphanet:99803	Haddad syndrome	HP:0000006	Autosomal dominant inheritance	GENCC:000110	Orphanet	GENCC:100009	Supportive	2021-09-14 00:00:00			NULL	https://www.orpha.net/orphacom/cahiers/docs/GB/Orphanet_Genes_inventory_R1_Ann_gen_EP_02.pdf	15089	2021-09-14
GENCC_000110-HGNC_8940-Orphanet_773-HP_0000007-GENCC_100009	HGNC:8940	PHYH	MONDO:0009958	adult Refsum disease	Orphanet:773	Orphanet:773	GENCC:100009	Supportive	HP:0000007	Autosomal recessive	GENCC:000110	Orphanet	HGNC:8940	PHYH	Orphanet:773	Refsum disease	HP:0000007	Autosomal recessive inheritance	GENCC:000110	Orphanet	GENCC:100009	Supportive	2021-09-14 00:00:00			20301527[PMID]	https://www.orpha.net/orphacom/cahiers/docs/GB/Orphanet_Genes_inventory_R1_Ann_gen_EP_02.pdf	15090	2021-09-14
GENCC_000110-HGNC_18858-Orphanet_83639-HP_0000007-GENCC_100009	HGNC:18858	PIGM	MONDO:0012465	hypercoagulability syndrome due to glycosylphosphatidylinositol deficiency	Orphanet:83639	Orphanet:83639	GENCC:100009	Supportive	HP:0000007	Autosomal recessive	GENCC:000110	Orphanet	HGNC:18858	PIGM	Orphanet:83639	Hypercoagulability syndrome due to glycosylphosphatidylinositol deficiency	HP:0000007	Autosomal recessive inheritance	GENCC:000110	Orphanet	GENCC:100009	Supportive	2021-09-14 00:00:00			16767100[PMID]	https://www.orpha.net/orphacom/cahiers/docs/GB/Orphanet_Genes_inventory_R1_Ann_gen_EP_02.pdf	15092	2021-09-14
GENCC_000110-HGNC_8975-Orphanet_201-HP_0000006-GENCC_100009	HGNC:8975	PIK3CA	MONDO:0016063	Cowden disease	Orphanet:201	Orphanet:201	GENCC:100009	Supportive	HP:0000006	Autosomal dominant	GENCC:000110	Orphanet	HGNC:8975	PIK3CA	Orphanet:201	Cowden syndrome	HP:0000006	Autosomal dominant inheritance	GENCC:000110	Orphanet	GENCC:100009	Supportive	2021-09-14 00:00:00			23246288[PMID]	https://www.orpha.net/orphacom/cahiers/docs/GB/Orphanet_Genes_inventory_R1_Ann_gen_EP_02.pdf	15093	2021-09-14
GENCC_000110-HGNC_14581-Orphanet_2828-HP_0000007-GENCC_100009	HGNC:14581	PINK1	MONDO:0017279	young-onset Parkinson disease	Orphanet:2828	Orphanet:2828	GENCC:100009	Supportive	HP:0000007	Autosomal recessive	GENCC:000110	Orphanet	HGNC:14581	PINK1	Orphanet:2828	Young-onset Parkinson disease	HP:0000007	Autosomal recessive inheritance	GENCC:000110	Orphanet	GENCC:100009	Supportive	2021-09-14 00:00:00			22166458[PMID]	https://www.orpha.net/orphacom/cahiers/docs/GB/Orphanet_Genes_inventory_R1_Ann_gen_EP_02.pdf	15094	2021-09-14
GENCC_000110-HGNC_23785-Orphanet_98970-HP_0000006-GENCC_100009	HGNC:23785	PIKFYVE	MONDO:0007376	fleck corneal dystrophy	Orphanet:98970	Orphanet:98970	GENCC:100009	Supportive	HP:0000006	Autosomal dominant	GENCC:000110	Orphanet	HGNC:23785	PIKFYVE	Orphanet:98970	Fleck corneal dystrophy	HP:0000006	Autosomal dominant inheritance	GENCC:000110	Orphanet	GENCC:100009	Supportive	2021-09-14 00:00:00			22065932[PMID]_26396486[PMID]	https://www.orpha.net/orphacom/cahiers/docs/GB/Orphanet_Genes_inventory_R1_Ann_gen_EP_02.pdf	15095	2021-09-14
GENCC_000110-HGNC_9005-Orphanet_782-HP_0000006-GENCC_100009	HGNC:9005	PITX2	MONDO:0019187	Axenfeld-Rieger syndrome	Orphanet:782	Orphanet:782	GENCC:100009	Supportive	HP:0000006	Autosomal dominant	GENCC:000110	Orphanet	HGNC:9005	PITX2	Orphanet:782	Axenfeld-Rieger syndrome	HP:0000006	Autosomal dominant inheritance	GENCC:000110	Orphanet	GENCC:100009	Supportive	2021-09-14 00:00:00			19513095[PMID]	https://www.orpha.net/orphacom/cahiers/docs/GB/Orphanet_Genes_inventory_R1_Ann_gen_EP_02.pdf	15096	2021-09-14
GENCC_000110-HGNC_9005-Orphanet_334-HP_0000006-GENCC_100009	HGNC:9005	PITX2	MONDO:0018054	familial atrial fibrillation	Orphanet:334	Orphanet:334	GENCC:100009	Supportive	HP:0000006	Autosomal dominant	GENCC:000110	Orphanet	HGNC:9005	PITX2	Orphanet:334	Familial atrial fibrillation	HP:0000006	Autosomal dominant inheritance	GENCC:000110	Orphanet	GENCC:100009	Supportive	2021-09-14 00:00:00			24333117[PMID]	https://www.orpha.net/orphacom/cahiers/docs/GB/Orphanet_Genes_inventory_R1_Ann_gen_EP_02.pdf	15096	2021-09-14
GENCC_000110-HGNC_9005-Orphanet_91481-HP_0000006-GENCC_100009	HGNC:9005	PITX2	MONDO:0008387	ring dermoid of cornea	Orphanet:91481	Orphanet:91481	GENCC:100009	Supportive	HP:0000006	Autosomal dominant	GENCC:000110	Orphanet	HGNC:9005	PITX2	Orphanet:91481	Ring dermoid of cornea	HP:0000006	Autosomal dominant inheritance	GENCC:000110	Orphanet	GENCC:100009	Supportive	2021-09-14 00:00:00			15591271[PMID]	https://www.orpha.net/orphacom/cahiers/docs/GB/Orphanet_Genes_inventory_R1_Ann_gen_EP_02.pdf	15096	2021-09-14
GENCC_000110-HGNC_9005-Orphanet_91483-HP_0000006-GENCC_100009	HGNC:9005	PITX2	MONDO:0019628	Rieger anomaly	Orphanet:91483	Orphanet:91483	GENCC:100009	Supportive	HP:0000006	Autosomal dominant	GENCC:000110	Orphanet	HGNC:9005	PITX2	Orphanet:91483	Rieger anomaly	HP:0000006	Autosomal dominant inheritance	GENCC:000110	Orphanet	GENCC:100009	Supportive	2021-09-14 00:00:00			19513095[PMID]_24433355[PMID]	https://www.orpha.net/orphacom/cahiers/docs/GB/Orphanet_Genes_inventory_R1_Ann_gen_EP_02.pdf	15096	2021-09-14
GENCC_000110-HGNC_9005-Orphanet_98978-HP_0000006-GENCC_100009	HGNC:9005	PITX2	MONDO:0020368	Axenfeld anomaly	Orphanet:98978	Orphanet:98978	GENCC:100009	Supportive	HP:0000006	Autosomal dominant	GENCC:000110	Orphanet	HGNC:9005	PITX2	Orphanet:98978	Axenfeld anomaly	HP:0000006	Autosomal dominant inheritance	GENCC:000110	Orphanet	GENCC:100009	Supportive	2021-09-14 00:00:00			19513095[PMID]_24433355[PMID]	https://www.orpha.net/orphacom/cahiers/docs/GB/Orphanet_Genes_inventory_R1_Ann_gen_EP_02.pdf	15096	2021-09-14
GENCC_000110-HGNC_9006-Orphanet_162-HP_0000006-GENCC_100009	HGNC:9006	PITX3	MONDO:0015567	cataract-glaucoma syndrome	Orphanet:162	Orphanet:162	GENCC:100009	Supportive	HP:0000006	Autosomal dominant	GENCC:000110	Orphanet	HGNC:9006	PITX3	Orphanet:162	Cataract-glaucoma syndrome	HP:0000006	Autosomal dominant inheritance	GENCC:000110	Orphanet	GENCC:100009	Supportive	2021-09-14 00:00:00			9620774[PMID]	https://www.orpha.net/orphacom/cahiers/docs/GB/Orphanet_Genes_inventory_R1_Ann_gen_EP_02.pdf	15097	2021-09-14
GENCC_000110-HGNC_9006-Orphanet_98993-HP_0000006-GENCC_100009	HGNC:9006	PITX3	MONDO:0020378	early-onset posterior polar cataract	Orphanet:98993	Orphanet:98993	GENCC:100009	Supportive	HP:0000006	Autosomal dominant	GENCC:000110	Orphanet	HGNC:9006	PITX3	Orphanet:98993	Early-onset posterior polar cataract	HP:0000006	Autosomal dominant inheritance	GENCC:000110	Orphanet	GENCC:100009	Supportive	2021-09-14 00:00:00			16636655[PMID]_21633712[PMID]	https://www.orpha.net/orphacom/cahiers/docs/GB/Orphanet_Genes_inventory_R1_Ann_gen_EP_02.pdf	15097	2021-09-14
GENCC_000110-HGNC_9008-Orphanet_730-HP_0000006-GENCC_100009	HGNC:9008	PKD1	MONDO:0004691	Polycystic kidney disease, autosomal dominant	Orphanet:730	Orphanet:730	GENCC:100009	Supportive	HP:0000006	Autosomal dominant	GENCC:000110	Orphanet	HGNC:9008	PKD1	Orphanet:730	Autosomal dominant polycystic kidney disease	HP:0000006	Autosomal dominant inheritance	GENCC:000110	Orphanet	GENCC:100009	Supportive	2021-09-14 00:00:00			20301424[PMID]	https://www.orpha.net/orphacom/cahiers/docs/GB/Orphanet_Genes_inventory_R1_Ann_gen_EP_02.pdf	15098	2021-09-14
GENCC_000110-HGNC_9009-Orphanet_730-HP_0000006-GENCC_100009	HGNC:9009	PKD2	MONDO:0004691	Polycystic kidney disease, autosomal dominant	Orphanet:730	Orphanet:730	GENCC:100009	Supportive	HP:0000006	Autosomal dominant	GENCC:000110	Orphanet	HGNC:9009	PKD2	Orphanet:730	Autosomal dominant polycystic kidney disease	HP:0000006	Autosomal dominant inheritance	GENCC:000110	Orphanet	GENCC:100009	Supportive	2021-09-14 00:00:00			20301424[PMID]	https://www.orpha.net/orphacom/cahiers/docs/GB/Orphanet_Genes_inventory_R1_Ann_gen_EP_02.pdf	15099	2021-09-14
GENCC_000110-HGNC_9016-Orphanet_731-HP_0000007-GENCC_100009	HGNC:9016	PKHD1	MONDO:0009889	autosomal recessive polycystic kidney disease	Orphanet:731	Orphanet:731	GENCC:100009	Supportive	HP:0000007	Autosomal recessive	GENCC:000110	Orphanet	HGNC:9016	PKHD1	Orphanet:731	Autosomal recessive polycystic kidney disease	HP:0000007	Autosomal recessive inheritance	GENCC:000110	Orphanet	GENCC:100009	Supportive	2021-09-14 00:00:00			20301501[PMID]	https://www.orpha.net/orphacom/cahiers/docs/GB/Orphanet_Genes_inventory_R1_Ann_gen_EP_02.pdf	15100	2021-09-14
GENCC_000110-HGNC_9016-Orphanet_53035-HP_0000007-GENCC_100009	HGNC:9016	PKHD1	MONDO:0010913	Caroli disease	Orphanet:53035	Orphanet:53035	GENCC:100009	Supportive	HP:0000007	Autosomal recessive	GENCC:000110	Orphanet	HGNC:9016	PKHD1	Orphanet:53035	Caroli disease	HP:0000007	Autosomal recessive inheritance	GENCC:000110	Orphanet	GENCC:100009	Supportive	2021-09-14 00:00:00			24710345[PMID]_26385851[PMID]	https://www.orpha.net/orphacom/cahiers/docs/GB/Orphanet_Genes_inventory_R1_Ann_gen_EP_02.pdf	15100	2021-09-14
GENCC_000110-HGNC_9020-Orphanet_766-HP_0000007-GENCC_100009	HGNC:9020	PKLR	MONDO:0009950	pyruvate kinase deficiency of red cells	Orphanet:766	Orphanet:766	GENCC:100009	Supportive	HP:0000007	Autosomal recessive	GENCC:000110	Orphanet	HGNC:9020	PKLR	Orphanet:766	Hemolytic anemia due to red cell pyruvate kinase deficiency	HP:0000007	Autosomal recessive inheritance	GENCC:000110	Orphanet	GENCC:100009	Supportive	2021-09-14 00:00:00			15953013[PMID]_16704447[PMID]	https://www.orpha.net/orphacom/cahiers/docs/GB/Orphanet_Genes_inventory_R1_Ann_gen_EP_02.pdf	15101	2021-09-14
GENCC_000110-HGNC_9023-Orphanet_158668-HP_0000007-GENCC_100009	HGNC:9023	PKP1	MONDO:0011472	epidermolysis bullosa simplex due to plakophilin deficiency	Orphanet:158668	Orphanet:158668	GENCC:100009	Supportive	HP:0000007	Autosomal recessive	GENCC:000110	Orphanet	HGNC:9023	PKP1	Orphanet:158668	Ectodermal dysplasia-skin fragility syndrome	HP:0000007	Autosomal recessive inheritance	GENCC:000110	Orphanet	GENCC:100009	Supportive	2021-09-14 00:00:00			19945625[PMID]	https://www.orpha.net/orphacom/cahiers/docs/GB/Orphanet_Genes_inventory_R1_Ann_gen_EP_02.pdf	15103	2021-09-14
GENCC_000110-HGNC_9024-Orphanet_54260-HP_0000006-GENCC_100009	HGNC:9024	PKP2	MONDO:0018901	left ventricular noncompaction	Orphanet:54260	Orphanet:54260	GENCC:100009	Supportive	HP:0000006	Autosomal dominant	GENCC:000110	Orphanet	HGNC:9024	PKP2	Orphanet:54260	Left ventricular noncompaction	HP:0000006	Autosomal dominant inheritance	GENCC:000110	Orphanet	GENCC:100009	Supportive	2021-09-14 00:00:00			27030002[PMID]	https://www.orpha.net/orphacom/cahiers/docs/GB/Orphanet_Genes_inventory_R1_Ann_gen_EP_02.pdf	15104	2021-09-14
GENCC_000110-HGNC_9039-Orphanet_35069-HP_0000007-GENCC_100009	HGNC:9039	PLA2G6	MONDO:0024457	neurodegeneration with brain iron accumulation 2A	Orphanet:35069	Orphanet:35069	GENCC:100009	Supportive	HP:0000007	Autosomal recessive	GENCC:000110	Orphanet	HGNC:9039	PLA2G6	Orphanet:35069	Infantile neuroaxonal dystrophy	HP:0000007	Autosomal recessive inheritance	GENCC:000110	Orphanet	GENCC:100009	Supportive	2021-09-14 00:00:00			NULL	https://www.orpha.net/orphacom/cahiers/docs/GB/Orphanet_Genes_inventory_R1_Ann_gen_EP_02.pdf	15105	2021-09-14
GENCC_000110-HGNC_9039-Orphanet_199351-HP_0000007-GENCC_100009	HGNC:9039	PLA2G6	MONDO:0013060	autosomal recessive Parkinson disease 14	Orphanet:199351	Orphanet:199351	GENCC:100009	Supportive	HP:0000007	Autosomal recessive	GENCC:000110	Orphanet	HGNC:9039	PLA2G6	Orphanet:199351	Adult-onset dystonia-parkinsonism	HP:0000007	Autosomal recessive inheritance	GENCC:000110	Orphanet	GENCC:100009	Supportive	2021-09-14 00:00:00			NULL	https://www.orpha.net/orphacom/cahiers/docs/GB/Orphanet_Genes_inventory_R1_Ann_gen_EP_02.pdf	15105	2021-09-14
GENCC_000110-HGNC_9069-Orphanet_1114-HP_0000006-GENCC_100009	HGNC:9069	PLEC	MONDO:0007145	aplasia cutis congenita (disease)	Orphanet:1114	Orphanet:1114	GENCC:100009	Supportive	HP:0000006	Autosomal dominant	GENCC:000110	Orphanet	HGNC:9069	PLEC	Orphanet:1114	Aplasia cutis congenita	HP:0000006	Autosomal dominant inheritance	GENCC:000110	Orphanet	GENCC:100009	Supportive	2021-09-14 00:00:00			31184804[PMID]	https://www.orpha.net/orphacom/cahiers/docs/GB/Orphanet_Genes_inventory_R1_Ann_gen_EP_02.pdf	15106	2021-09-14
GENCC_000110-HGNC_9069-Orphanet_257-HP_0000007-GENCC_100009	HGNC:9069	PLEC	MONDO:0009181	epidermolysis bullosa simplex with muscular dystrophy	Orphanet:257	Orphanet:257	GENCC:100009	Supportive	HP:0000007	Autosomal recessive	GENCC:000110	Orphanet	HGNC:9069	PLEC	Orphanet:257	Epidermolysis bullosa simplex with muscular dystrophy	HP:0000007	Autosomal recessive inheritance	GENCC:000110	Orphanet	GENCC:100009	Supportive	2021-09-14 00:00:00			20052759[PMID]	https://www.orpha.net/orphacom/cahiers/docs/GB/Orphanet_Genes_inventory_R1_Ann_gen_EP_02.pdf	15106	2021-09-14
GENCC_000110-HGNC_9069-Orphanet_79401-HP_0000006-GENCC_100009	HGNC:9069	PLEC	MONDO:0007555	epidermolysis bullosa simplex Ogna type	Orphanet:79401	Orphanet:79401	GENCC:100009	Supportive	HP:0000006	Autosomal dominant	GENCC:000110	Orphanet	HGNC:9069	PLEC	Orphanet:79401	PLEC-related intermediate epidermolysis bullosa simplex without extracutaneous involvement	HP:0000006	Autosomal dominant inheritance	GENCC:000110	Orphanet	GENCC:100009	Supportive	2021-09-14 00:00:00			11851880[PMID]	https://www.orpha.net/orphacom/cahiers/docs/GB/Orphanet_Genes_inventory_R1_Ann_gen_EP_02.pdf	15106	2021-09-14
GENCC_000110-HGNC_9069-Orphanet_158684-HP_0000007-GENCC_100009	HGNC:9069	PLEC	MONDO:0012807	epidermolysis bullosa simplex with pyloric atresia	Orphanet:158684	Orphanet:158684	GENCC:100009	Supportive	HP:0000007	Autosomal recessive	GENCC:000110	Orphanet	HGNC:9069	PLEC	Orphanet:158684	Epidermolysis bullosa simplex with pyloric atresia	HP:0000007	Autosomal recessive inheritance	GENCC:000110	Orphanet	GENCC:100009	Supportive	2021-09-14 00:00:00			20052759[PMID]_20301336[PMID]	https://www.orpha.net/orphacom/cahiers/docs/GB/Orphanet_Genes_inventory_R1_Ann_gen_EP_02.pdf	15106	2021-09-14
GENCC_000110-HGNC_9069-Orphanet_254361-HP_0000007-GENCC_100009	HGNC:9069	PLEC	MONDO:0013390	autosomal recessive limb-girdle muscular dystrophy type 2Q	Orphanet:254361	Orphanet:254361	GENCC:100009	Supportive	HP:0000007	Autosomal recessive	GENCC:000110	Orphanet	HGNC:9069	PLEC	Orphanet:254361	Plectin-related limb-girdle muscular dystrophy R17	HP:0000007	Autosomal recessive inheritance	GENCC:000110	Orphanet	GENCC:100009	Supportive	2021-09-14 00:00:00			20301582[PMID]	https://www.orpha.net/orphacom/cahiers/docs/GB/Orphanet_Genes_inventory_R1_Ann_gen_EP_02.pdf	15106	2021-09-14
GENCC_000110-HGNC_9071-Orphanet_722-HP_0000007-GENCC_100009	HGNC:9071	PLG	MONDO:0009009	hypoplasminogenemia	Orphanet:722	Orphanet:722	GENCC:100009	Supportive	HP:0000007	Autosomal recessive	GENCC:000110	Orphanet	HGNC:9071	PLG	Orphanet:722	Hypoplasminogenemia	HP:0000007	Autosomal recessive inheritance	GENCC:000110	Orphanet	GENCC:100009	Supportive	2021-09-14 00:00:00			16849641[PMID]	https://www.orpha.net/orphacom/cahiers/docs/GB/Orphanet_Genes_inventory_R1_Ann_gen_EP_02.pdf	15108	2021-09-14
GENCC_000110-HGNC_9081-Orphanet_1900-HP_0000007-GENCC_100009	HGNC:9081	PLOD1	MONDO:0016002	Ehlers-Danlos syndrome, kyphoscoliotic type 1	Orphanet:1900	Orphanet:1900	GENCC:100009	Supportive	HP:0000007	Autosomal recessive	GENCC:000110	Orphanet	HGNC:9081	PLOD1	Orphanet:1900	Kyphoscoliotic Ehlers-Danlos syndrome due to lysyl hydroxylase 1 deficiency	HP:0000007	Autosomal recessive inheritance	GENCC:000110	Orphanet	GENCC:100009	Supportive	2021-09-14 00:00:00			15979919[PMID]_20301635[PMID]	https://www.orpha.net/orphacom/cahiers/docs/GB/Orphanet_Genes_inventory_R1_Ann_gen_EP_02.pdf	15109	2021-09-14
GENCC_000110-HGNC_9082-Orphanet_2771-HP_0000007-GENCC_100009	HGNC:9082	PLOD2	MONDO:0017195	Bruck syndrome	Orphanet:2771	Orphanet:2771	GENCC:100009	Supportive	HP:0000007	Autosomal recessive	GENCC:000110	Orphanet	HGNC:9082	PLOD2	Orphanet:2771	Bruck syndrome	HP:0000007	Autosomal recessive inheritance	GENCC:000110	Orphanet	GENCC:100009	Supportive	2021-09-14 00:00:00			15523624[PMID]_22689593[PMID]	https://www.orpha.net/orphacom/cahiers/docs/GB/Orphanet_Genes_inventory_R1_Ann_gen_EP_02.pdf	15110	2021-09-14
GENCC_000110-HGNC_9086-Orphanet_99015-HP_0001417-GENCC_100009	HGNC:9086	PLP1	MONDO:0010733	hereditary spastic paraplegia 2	Orphanet:99015	Orphanet:99015	GENCC:100009	Supportive	HP:0001417	X-linked	GENCC:000110	Orphanet	HGNC:9086	PLP1	Orphanet:99015	Spastic paraplegia type 2	HP:0001417	X-linked inheritance	GENCC:000110	Orphanet	GENCC:100009	Supportive	2021-09-14 00:00:00			20301361[PMID]	https://www.orpha.net/orphacom/cahiers/docs/GB/Orphanet_Genes_inventory_R1_Ann_gen_EP_02.pdf	15111	2021-09-14
GENCC_000110-HGNC_9086-Orphanet_280210-HP_0001417-GENCC_100009	HGNC:9086	PLP1	MONDO:0017221	Pelizaeus-Merzbacher disease, connatal form	Orphanet:280210	Orphanet:280210	GENCC:100009	Supportive	HP:0001417	X-linked	GENCC:000110	Orphanet	HGNC:9086	PLP1	Orphanet:280210	Pelizaeus-Merzbacher disease, connatal form	HP:0001417	X-linked inheritance	GENCC:000110	Orphanet	GENCC:100009	Supportive	2021-09-14 00:00:00			20301361[PMID]	https://www.orpha.net/orphacom/cahiers/docs/GB/Orphanet_Genes_inventory_R1_Ann_gen_EP_02.pdf	15111	2021-09-14
GENCC_000110-HGNC_9086-Orphanet_280219-HP_0001417-GENCC_100009	HGNC:9086	PLP1	MONDO:0017222	Pelizaeus-Merzbacher disease, classic form	Orphanet:280219	Orphanet:280219	GENCC:100009	Supportive	HP:0001417	X-linked	GENCC:000110	Orphanet	HGNC:9086	PLP1	Orphanet:280219	Pelizaeus-Merzbacher disease, classic form	HP:0001417	X-linked inheritance	GENCC:000110	Orphanet	GENCC:100009	Supportive	2021-09-14 00:00:00			20301361[PMID]	https://www.orpha.net/orphacom/cahiers/docs/GB/Orphanet_Genes_inventory_R1_Ann_gen_EP_02.pdf	15111	2021-09-14
GENCC_000110-HGNC_9086-Orphanet_280224-HP_0001417-GENCC_100009	HGNC:9086	PLP1	MONDO:0017223	Pelizaeus-Merzbacher disease, transitional form	Orphanet:280224	Orphanet:280224	GENCC:100009	Supportive	HP:0001417	X-linked	GENCC:000110	Orphanet	HGNC:9086	PLP1	Orphanet:280224	Pelizaeus-Merzbacher disease, transitional form	HP:0001417	X-linked inheritance	GENCC:000110	Orphanet	GENCC:100009	Supportive	2021-09-14 00:00:00			20301361[PMID]	https://www.orpha.net/orphacom/cahiers/docs/GB/Orphanet_Genes_inventory_R1_Ann_gen_EP_02.pdf	15111	2021-09-14
GENCC_000110-HGNC_9086-Orphanet_280229-HP_0001417-GENCC_100009	HGNC:9086	PLP1	MONDO:0017224	Pelizaeus-Merzbacher disease in female carriers	Orphanet:280229	Orphanet:280229	GENCC:100009	Supportive	HP:0001417	X-linked	GENCC:000110	Orphanet	HGNC:9086	PLP1	Orphanet:280229	Pelizaeus-Merzbacher disease in female carriers	HP:0001417	X-linked inheritance	GENCC:000110	Orphanet	GENCC:100009	Supportive	2021-09-14 00:00:00			20301361[PMID]	https://www.orpha.net/orphacom/cahiers/docs/GB/Orphanet_Genes_inventory_R1_Ann_gen_EP_02.pdf	15111	2021-09-14
GENCC_000110-HGNC_9086-Orphanet_280234-HP_0001417-GENCC_100009	HGNC:9086	PLP1	MONDO:0017225	null syndrome	Orphanet:280234	Orphanet:280234	GENCC:100009	Supportive	HP:0001417	X-linked	GENCC:000110	Orphanet	HGNC:9086	PLP1	Orphanet:280234	Null syndrome	HP:0001417	X-linked inheritance	GENCC:000110	Orphanet	GENCC:100009	Supportive	2021-09-14 00:00:00			20301361[PMID]	https://www.orpha.net/orphacom/cahiers/docs/GB/Orphanet_Genes_inventory_R1_Ann_gen_EP_02.pdf	15111	2021-09-14
GENCC_000110-HGNC_9115-Orphanet_79318-HP_0000007-GENCC_100009	HGNC:9115	PMM2	MONDO:0008907	PMM2-CDG	Orphanet:79318	Orphanet:79318	GENCC:100009	Supportive	HP:0000007	Autosomal recessive	GENCC:000110	Orphanet	HGNC:9115	PMM2	Orphanet:79318	PMM2-CDG	HP:0000007	Autosomal recessive inheritance	GENCC:000110	Orphanet	GENCC:100009	Supportive	2021-09-14 00:00:00			20301289[PMID]_20301507[PMID]	https://www.orpha.net/orphacom/cahiers/docs/GB/Orphanet_Genes_inventory_R1_Ann_gen_EP_02.pdf	15113	2021-09-14
GENCC_000110-HGNC_9118-Orphanet_640-HP_0000006-GENCC_100009	HGNC:9118	PMP22	MONDO:0008087	hereditary neuropathy with liability to pressure palsies	Orphanet:640	Orphanet:640	GENCC:100009	Supportive	HP:0000006	Autosomal dominant	GENCC:000110	Orphanet	HGNC:9118	PMP22	Orphanet:640	Hereditary neuropathy with liability to pressure palsies	HP:0000006	Autosomal dominant inheritance	GENCC:000110	Orphanet	GENCC:100009	Supportive	2021-09-14 00:00:00			NULL	https://www.orpha.net/orphacom/cahiers/docs/GB/Orphanet_Genes_inventory_R1_Ann_gen_EP_02.pdf	15114	2021-09-14
GENCC_000110-HGNC_9118-Orphanet_64748-HP_0000006-GENCC_100009	HGNC:9118	PMP22	MONDO:0007790	Charcot-Marie-Tooth disease type 3	Orphanet:64748	Orphanet:64748	GENCC:100009	Supportive	HP:0000006	Autosomal dominant	GENCC:000110	Orphanet	HGNC:9118	PMP22	Orphanet:64748	Dejerine-Sottas syndrome	HP:0000006	Autosomal dominant inheritance	GENCC:000110	Orphanet	GENCC:100009	Supportive	2021-09-14 00:00:00			18698610[PMID]_12090401[PMID]	https://www.orpha.net/orphacom/cahiers/docs/GB/Orphanet_Genes_inventory_R1_Ann_gen_EP_02.pdf	15114	2021-09-14
GENCC_000110-HGNC_9118-Orphanet_90658-HP_0000006-GENCC_100009	HGNC:9118	PMP22	MONDO:0007311	Charcot-Marie-Tooth disease type 1E	Orphanet:90658	Orphanet:90658	GENCC:100009	Supportive	HP:0000006	Autosomal dominant	GENCC:000110	Orphanet	HGNC:9118	PMP22	Orphanet:90658	Charcot-Marie-Tooth disease type 1E	HP:0000006	Autosomal dominant inheritance	GENCC:000110	Orphanet	GENCC:100009	Supportive	2021-09-14 00:00:00			20301384[PMID]	https://www.orpha.net/orphacom/cahiers/docs/GB/Orphanet_Genes_inventory_R1_Ann_gen_EP_02.pdf	15114	2021-09-14
GENCC_000110-HGNC_9118-Orphanet_101081-HP_0000006-GENCC_100009	HGNC:9118	PMP22	MONDO:0007309	Charcot-Marie-Tooth disease type 1A	Orphanet:101081	Orphanet:101081	GENCC:100009	Supportive	HP:0000006	Autosomal dominant	GENCC:000110	Orphanet	HGNC:9118	PMP22	Orphanet:101081	Charcot-Marie-Tooth disease type 1A	HP:0000006	Autosomal dominant inheritance	GENCC:000110	Orphanet	GENCC:100009	Supportive	2021-09-14 00:00:00			20301384[PMID]	https://www.orpha.net/orphacom/cahiers/docs/GB/Orphanet_Genes_inventory_R1_Ann_gen_EP_02.pdf	15114	2021-09-14
GENCC_000110-HGNC_9122-Orphanet_144-HP_0000006-GENCC_100009	HGNC:9122	PMS2	MONDO:0005835	Lynch syndrome	Orphanet:144	Orphanet:144	GENCC:100009	Supportive	HP:0000006	Autosomal dominant	GENCC:000110	Orphanet	HGNC:9122	PMS2	Orphanet:144	Lynch syndrome	HP:0000006	Autosomal dominant inheritance	GENCC:000110	Orphanet	GENCC:100009	Supportive	2021-09-14 00:00:00			18602922[PMID]_20301390[PMID]	https://www.orpha.net/orphacom/cahiers/docs/GB/Orphanet_Genes_inventory_R1_Ann_gen_EP_02.pdf	15116	2021-09-14
GENCC_000110-HGNC_9122-Orphanet_252202-HP_0000007-GENCC_100009	HGNC:9122	PMS2	MONDO:0010159	constitutional mismatch repair deficiency syndrome	Orphanet:252202	Orphanet:252202	GENCC:100009	Supportive	HP:0000007	Autosomal recessive	GENCC:000110	Orphanet	HGNC:9122	PMS2	Orphanet:252202	Constitutional mismatch repair deficiency syndrome	HP:0000007	Autosomal recessive inheritance	GENCC:000110	Orphanet	GENCC:100009	Supportive	2021-09-14 00:00:00			20442441[PMID]_23483711[PMID]	https://www.orpha.net/orphacom/cahiers/docs/GB/Orphanet_Genes_inventory_R1_Ann_gen_EP_02.pdf	15116	2021-09-14
GENCC_000110-HGNC_9179-Orphanet_726-HP_0000007-GENCC_100009	HGNC:9179	POLG	MONDO:0008758	mitochondrial DNA depletion syndrome 4a	Orphanet:726	Orphanet:726	GENCC:100009	Supportive	HP:0000007	Autosomal recessive	GENCC:000110	Orphanet	HGNC:9179	POLG	Orphanet:726	Alpers-Huttenlocher syndrome	HP:0000007	Autosomal recessive inheritance	GENCC:000110	Orphanet	GENCC:100009	Supportive	2021-09-14 00:00:00			22237560[PMID]_22000311[PMID]_23545419[PMID]	https://www.orpha.net/orphacom/cahiers/docs/GB/Orphanet_Genes_inventory_R1_Ann_gen_EP_02.pdf	15118	2021-09-14
GENCC_000110-HGNC_9179-Orphanet_298-HP_0000007-GENCC_100009	HGNC:9179	POLG	MONDO:0017575	mitochondrial neurogastrointestinal encephalomyopathy	Orphanet:298	Orphanet:298	GENCC:100009	Supportive	HP:0000007	Autosomal recessive	GENCC:000110	Orphanet	HGNC:9179	POLG	Orphanet:298	Mitochondrial neurogastrointestinal encephalomyopathy	HP:0000007	Autosomal recessive inheritance	GENCC:000110	Orphanet	GENCC:100009	Supportive	2021-09-14 00:00:00			12825077[PMID]	https://www.orpha.net/orphacom/cahiers/docs/GB/Orphanet_Genes_inventory_R1_Ann_gen_EP_02.pdf	15118	2021-09-14
GENCC_000110-HGNC_9179-Orphanet_70595-HP_0000007-GENCC_100009	HGNC:9179	POLG	MONDO:0011835	sensory ataxic neuropathy-dysarthria-ophthalmoparesis syndrome	Orphanet:70595	Orphanet:70595	GENCC:100009	Supportive	HP:0000007	Autosomal recessive	GENCC:000110	Orphanet	HGNC:9179	POLG	Orphanet:70595	Sensory ataxic neuropathy-dysarthria-ophthalmoparesis syndrome	HP:0000007	Autosomal recessive inheritance	GENCC:000110	Orphanet	GENCC:100009	Supportive	2021-09-14 00:00:00			12565911[PMID]_16919951[PMID]	https://www.orpha.net/orphacom/cahiers/docs/GB/Orphanet_Genes_inventory_R1_Ann_gen_EP_02.pdf	15118	2021-09-14
GENCC_000110-HGNC_9179-Orphanet_94125-HP_0000007-GENCC_100009	HGNC:9179	POLG	MONDO:0019791	recessive mitochondrial ataxia syndrome	Orphanet:94125	Orphanet:94125	GENCC:100009	Supportive	HP:0000007	Autosomal recessive	GENCC:000110	Orphanet	HGNC:9179	POLG	Orphanet:94125	Recessive mitochondrial ataxia syndrome	HP:0000007	Autosomal recessive inheritance	GENCC:000110	Orphanet	GENCC:100009	Supportive	2021-09-14 00:00:00			15824347[PMID]	https://www.orpha.net/orphacom/cahiers/docs/GB/Orphanet_Genes_inventory_R1_Ann_gen_EP_02.pdf	15118	2021-09-14
GENCC_000110-HGNC_9179-Orphanet_254881-HP_0000007-GENCC_100009	HGNC:9179	POLG	MONDO:0016809	Myoclonic epilepsy myopathy sensory ataxia	Orphanet:254881	Orphanet:254881	GENCC:100009	Supportive	HP:0000007	Autosomal recessive	GENCC:000110	Orphanet	HGNC:9179	POLG	Orphanet:254881	Spinocerebellar ataxia with epilepsy	HP:0000007	Autosomal recessive inheritance	GENCC:000110	Orphanet	GENCC:100009	Supportive	2021-09-14 00:00:00			15824347[PMID]	https://www.orpha.net/orphacom/cahiers/docs/GB/Orphanet_Genes_inventory_R1_Ann_gen_EP_02.pdf	15118	2021-09-14
GENCC_000110-HGNC_9179-Orphanet_254886-HP_0000007-GENCC_100009	HGNC:9179	POLG	MONDO:0016810	autosomal recessive progressive external ophthalmoplegia	Orphanet:254886	Orphanet:254886	GENCC:100009	Supportive	HP:0000007	Autosomal recessive	GENCC:000110	Orphanet	HGNC:9179	POLG	Orphanet:254886	Autosomal recessive progressive external ophthalmoplegia	HP:0000007	Autosomal recessive inheritance	GENCC:000110	Orphanet	GENCC:100009	Supportive	2021-09-14 00:00:00			11431686[PMID]_20301791[PMID]	https://www.orpha.net/orphacom/cahiers/docs/GB/Orphanet_Genes_inventory_R1_Ann_gen_EP_02.pdf	15118	2021-09-14
GENCC_000110-HGNC_9179-Orphanet_254892-HP_0000006-GENCC_100009	HGNC:9179	POLG	MONDO:0008003	autosomal dominant progressive external ophthalmoplegia	Orphanet:254892	Orphanet:254892	GENCC:100009	Supportive	HP:0000006	Autosomal dominant	GENCC:000110	Orphanet	HGNC:9179	POLG	Orphanet:254892	Autosomal dominant progressive external ophthalmoplegia	HP:0000006	Autosomal dominant inheritance	GENCC:000110	Orphanet	GENCC:100009	Supportive	2021-09-14 00:00:00			11431686[PMID]_20301791[PMID]	https://www.orpha.net/orphacom/cahiers/docs/GB/Orphanet_Genes_inventory_R1_Ann_gen_EP_02.pdf	15118	2021-09-14
GENCC_000110-HGNC_9180-Orphanet_254892-HP_0000006-GENCC_100009	HGNC:9180	POLG2	MONDO:0008003	autosomal dominant progressive external ophthalmoplegia	Orphanet:254892	Orphanet:254892	GENCC:100009	Supportive	HP:0000006	Autosomal dominant	GENCC:000110	Orphanet	HGNC:9180	POLG2	Orphanet:254892	Autosomal dominant progressive external ophthalmoplegia	HP:0000006	Autosomal dominant inheritance	GENCC:000110	Orphanet	GENCC:100009	Supportive	2021-09-14 00:00:00			21555342[PMID]	https://www.orpha.net/orphacom/cahiers/docs/GB/Orphanet_Genes_inventory_R1_Ann_gen_EP_02.pdf	15119	2021-09-14
GENCC_000110-HGNC_9181-Orphanet_90342-HP_0000007-GENCC_100009	HGNC:9181	POLH	MONDO:0010214	xeroderma pigmentosum variant type	Orphanet:90342	Orphanet:90342	GENCC:100009	Supportive	HP:0000007	Autosomal recessive	GENCC:000110	Orphanet	HGNC:9181	POLH	Orphanet:90342	Xeroderma pigmentosum variant	HP:0000007	Autosomal recessive inheritance	GENCC:000110	Orphanet	GENCC:100009	Supportive	2021-09-14 00:00:00			24130121[PMID]	https://www.orpha.net/orphacom/cahiers/docs/GB/Orphanet_Genes_inventory_R1_Ann_gen_EP_02.pdf	15120	2021-09-14
GENCC_000110-HGNC_19139-Orphanet_791-HP_0000006-GENCC_100009	HGNC:19139	POMGNT1	MONDO:0019200	retinitis pigmentosa	Orphanet:791	Orphanet:791	GENCC:100009	Supportive	HP:0000006	Autosomal dominant	GENCC:000110	Orphanet	HGNC:19139	POMGNT1	Orphanet:791	Retinitis pigmentosa	HP:0000006	Autosomal dominant inheritance	GENCC:000110	Orphanet	GENCC:100009	Supportive	2021-09-14 00:00:00			26908613[PMID]	https://www.orpha.net/orphacom/cahiers/docs/GB/Orphanet_Genes_inventory_R1_Ann_gen_EP_02.pdf	15121	2021-09-14
GENCC_000110-HGNC_19139-Orphanet_899-HP_0000007-GENCC_100009	HGNC:19139	POMGNT1	MONDO:0000171	muscular dystrophy-dystroglycanopathy, type A	Orphanet:899	Orphanet:899	GENCC:100009	Supportive	HP:0000007	Autosomal recessive	GENCC:000110	Orphanet	HGNC:19139	POMGNT1	Orphanet:899	Walker-Warburg syndrome	HP:0000007	Autosomal recessive inheritance	GENCC:000110	Orphanet	GENCC:100009	Supportive	2021-09-14 00:00:00			19299310[PMID]	https://www.orpha.net/orphacom/cahiers/docs/GB/Orphanet_Genes_inventory_R1_Ann_gen_EP_02.pdf	15121	2021-09-14
GENCC_000110-HGNC_19139-Orphanet_588-HP_0000007-GENCC_100009	HGNC:19139	POMGNT1	MONDO:0018939	muscle-eye-brain disease	Orphanet:588	Orphanet:588	GENCC:100009	Supportive	HP:0000007	Autosomal recessive	GENCC:000110	Orphanet	HGNC:19139	POMGNT1	Orphanet:588	Muscle-eye-brain disease	HP:0000007	Autosomal recessive inheritance	GENCC:000110	Orphanet	GENCC:100009	Supportive	2021-09-14 00:00:00			12788071[PMID]	https://www.orpha.net/orphacom/cahiers/docs/GB/Orphanet_Genes_inventory_R1_Ann_gen_EP_02.pdf	15121	2021-09-14
GENCC_000110-HGNC_19139-Orphanet_206564-HP_0000007-GENCC_100009	HGNC:19139	POMGNT1	MONDO:0013161	autosomal recessive limb-girdle muscular dystrophy type 2O	Orphanet:206564	Orphanet:206564	GENCC:100009	Supportive	HP:0000007	Autosomal recessive	GENCC:000110	Orphanet	HGNC:19139	POMGNT1	Orphanet:206564	POMGNT1-related limb-girdle muscular dystrophy R15	HP:0000007	Autosomal recessive inheritance	GENCC:000110	Orphanet	GENCC:100009	Supportive	2021-09-14 00:00:00			20301582[PMID]_18195152[PMID]	https://www.orpha.net/orphacom/cahiers/docs/GB/Orphanet_Genes_inventory_R1_Ann_gen_EP_02.pdf	15121	2021-09-14
GENCC_000110-HGNC_19139-Orphanet_370959-HP_0000007-GENCC_100009	HGNC:19139	POMGNT1	MONDO:0018277	congenital muscular dystrophy with cerebellar involvement	Orphanet:370959	Orphanet:370959	GENCC:100009	Supportive	HP:0000007	Autosomal recessive	GENCC:000110	Orphanet	HGNC:19139	POMGNT1	Orphanet:370959	Congenital muscular dystrophy with cerebellar involvement	HP:0000007	Autosomal recessive inheritance	GENCC:000110	Orphanet	GENCC:100009	Supportive	2021-09-14 00:00:00			21397493[PMID]	https://www.orpha.net/orphacom/cahiers/docs/GB/Orphanet_Genes_inventory_R1_Ann_gen_EP_02.pdf	15121	2021-09-14
GENCC_000110-HGNC_9202-Orphanet_899-HP_0000007-GENCC_100009	HGNC:9202	POMT1	MONDO:0000171	muscular dystrophy-dystroglycanopathy, type A	Orphanet:899	Orphanet:899	GENCC:100009	Supportive	HP:0000007	Autosomal recessive	GENCC:000110	Orphanet	HGNC:9202	POMT1	Orphanet:899	Walker-Warburg syndrome	HP:0000007	Autosomal recessive inheritance	GENCC:000110	Orphanet	GENCC:100009	Supportive	2021-09-14 00:00:00			19880378[PMID]	https://www.orpha.net/orphacom/cahiers/docs/GB/Orphanet_Genes_inventory_R1_Ann_gen_EP_02.pdf	15122	2021-09-14
GENCC_000110-HGNC_9202-Orphanet_588-HP_0000007-GENCC_100009	HGNC:9202	POMT1	MONDO:0018939	muscle-eye-brain disease	Orphanet:588	Orphanet:588	GENCC:100009	Supportive	HP:0000007	Autosomal recessive	GENCC:000110	Orphanet	HGNC:9202	POMT1	Orphanet:588	Muscle-eye-brain disease	HP:0000007	Autosomal recessive inheritance	GENCC:000110	Orphanet	GENCC:100009	Supportive	2021-09-14 00:00:00			19299310[PMID]_17878207[PMID]	https://www.orpha.net/orphacom/cahiers/docs/GB/Orphanet_Genes_inventory_R1_Ann_gen_EP_02.pdf	15122	2021-09-14
GENCC_000110-HGNC_9202-Orphanet_86812-HP_0000007-GENCC_100009	HGNC:9202	POMT1	MONDO:0012248	autosomal recessive limb-girdle muscular dystrophy type 2K	Orphanet:86812	Orphanet:86812	GENCC:100009	Supportive	HP:0000007	Autosomal recessive	GENCC:000110	Orphanet	HGNC:9202	POMT1	Orphanet:86812	POMT1-related limb-girdle muscular dystrophy R11	HP:0000007	Autosomal recessive inheritance	GENCC:000110	Orphanet	GENCC:100009	Supportive	2021-09-14 00:00:00			20301582[PMID]	https://www.orpha.net/orphacom/cahiers/docs/GB/Orphanet_Genes_inventory_R1_Ann_gen_EP_02.pdf	15122	2021-09-14
GENCC_000110-HGNC_9202-Orphanet_370959-HP_0000007-GENCC_100009	HGNC:9202	POMT1	MONDO:0018277	congenital muscular dystrophy with cerebellar involvement	Orphanet:370959	Orphanet:370959	GENCC:100009	Supportive	HP:0000007	Autosomal recessive	GENCC:000110	Orphanet	HGNC:9202	POMT1	Orphanet:370959	Congenital muscular dystrophy with cerebellar involvement	HP:0000007	Autosomal recessive inheritance	GENCC:000110	Orphanet	GENCC:100009	Supportive	2021-09-14 00:00:00			21397493[PMID]	https://www.orpha.net/orphacom/cahiers/docs/GB/Orphanet_Genes_inventory_R1_Ann_gen_EP_02.pdf	15122	2021-09-14
GENCC_000110-HGNC_9202-Orphanet_370968-HP_0000007-GENCC_100009	HGNC:9202	POMT1	MONDO:0018278	congenital muscular dystrophy with intellectual disability	Orphanet:370968	Orphanet:370968	GENCC:100009	Supportive	HP:0000007	Autosomal recessive	GENCC:000110	Orphanet	HGNC:9202	POMT1	Orphanet:370968	Congenital muscular dystrophy with intellectual disability	HP:0000007	Autosomal recessive inheritance	GENCC:000110	Orphanet	GENCC:100009	Supportive	2021-09-14 00:00:00			21397493[PMID]	https://www.orpha.net/orphacom/cahiers/docs/GB/Orphanet_Genes_inventory_R1_Ann_gen_EP_02.pdf	15122	2021-09-14
GENCC_000110-HGNC_9202-Orphanet_370980-HP_0000007-GENCC_100009	HGNC:9202	POMT1	MONDO:0018279	congenital muscular dystrophy without intellectual disability	Orphanet:370980	Orphanet:370980	GENCC:100009	Supportive	HP:0000007	Autosomal recessive	GENCC:000110	Orphanet	HGNC:9202	POMT1	Orphanet:370980	Congenital muscular dystrophy without intellectual disability	HP:0000007	Autosomal recessive inheritance	GENCC:000110	Orphanet	GENCC:100009	Supportive	2021-09-14 00:00:00			21397493[PMID]	https://www.orpha.net/orphacom/cahiers/docs/GB/Orphanet_Genes_inventory_R1_Ann_gen_EP_02.pdf	15122	2021-09-14
GENCC_000110-HGNC_19743-Orphanet_899-HP_0000007-GENCC_100009	HGNC:19743	POMT2	MONDO:0000171	muscular dystrophy-dystroglycanopathy, type A	Orphanet:899	Orphanet:899	GENCC:100009	Supportive	HP:0000007	Autosomal recessive	GENCC:000110	Orphanet	HGNC:19743	POMT2	Orphanet:899	Walker-Warburg syndrome	HP:0000007	Autosomal recessive inheritance	GENCC:000110	Orphanet	GENCC:100009	Supportive	2021-09-14 00:00:00			19880378[PMID]	https://www.orpha.net/orphacom/cahiers/docs/GB/Orphanet_Genes_inventory_R1_Ann_gen_EP_02.pdf	15123	2021-09-14
GENCC_000110-HGNC_19743-Orphanet_588-HP_0000007-GENCC_100009	HGNC:19743	POMT2	MONDO:0018939	muscle-eye-brain disease	Orphanet:588	Orphanet:588	GENCC:100009	Supportive	HP:0000007	Autosomal recessive	GENCC:000110	Orphanet	HGNC:19743	POMT2	Orphanet:588	Muscle-eye-brain disease	HP:0000007	Autosomal recessive inheritance	GENCC:000110	Orphanet	GENCC:100009	Supportive	2021-09-14 00:00:00			19299310[PMID]_17878207[PMID]	https://www.orpha.net/orphacom/cahiers/docs/GB/Orphanet_Genes_inventory_R1_Ann_gen_EP_02.pdf	15123	2021-09-14
GENCC_000110-HGNC_19743-Orphanet_206559-HP_0000007-GENCC_100009	HGNC:19743	POMT2	MONDO:0013162	autosomal recessive limb-girdle muscular dystrophy type 2N	Orphanet:206559	Orphanet:206559	GENCC:100009	Supportive	HP:0000007	Autosomal recessive	GENCC:000110	Orphanet	HGNC:19743	POMT2	Orphanet:206559	POMT2-related limb-girdle muscular dystrophy R14	HP:0000007	Autosomal recessive inheritance	GENCC:000110	Orphanet	GENCC:100009	Supportive	2021-09-14 00:00:00			20301582[PMID]	https://www.orpha.net/orphacom/cahiers/docs/GB/Orphanet_Genes_inventory_R1_Ann_gen_EP_02.pdf	15123	2021-09-14
GENCC_000110-HGNC_19743-Orphanet_370959-HP_0000007-GENCC_100009	HGNC:19743	POMT2	MONDO:0018277	congenital muscular dystrophy with cerebellar involvement	Orphanet:370959	Orphanet:370959	GENCC:100009	Supportive	HP:0000007	Autosomal recessive	GENCC:000110	Orphanet	HGNC:19743	POMT2	Orphanet:370959	Congenital muscular dystrophy with cerebellar involvement	HP:0000007	Autosomal recessive inheritance	GENCC:000110	Orphanet	GENCC:100009	Supportive	2021-09-14 00:00:00			21397493[PMID]	https://www.orpha.net/orphacom/cahiers/docs/GB/Orphanet_Genes_inventory_R1_Ann_gen_EP_02.pdf	15123	2021-09-14
GENCC_000110-HGNC_19743-Orphanet_370968-HP_0000007-GENCC_100009	HGNC:19743	POMT2	MONDO:0018278	congenital muscular dystrophy with intellectual disability	Orphanet:370968	Orphanet:370968	GENCC:100009	Supportive	HP:0000007	Autosomal recessive	GENCC:000110	Orphanet	HGNC:19743	POMT2	Orphanet:370968	Congenital muscular dystrophy with intellectual disability	HP:0000007	Autosomal recessive inheritance	GENCC:000110	Orphanet	GENCC:100009	Supportive	2021-09-14 00:00:00			21397493[PMID]	https://www.orpha.net/orphacom/cahiers/docs/GB/Orphanet_Genes_inventory_R1_Ann_gen_EP_02.pdf	15123	2021-09-14
GENCC_000110-HGNC_9208-Orphanet_83-HP_0000006-GENCC_100009	HGNC:9208	POR	MONDO:0008803	Antley-Bixler syndrome	Orphanet:83	Orphanet:83	GENCC:100009	Supportive	HP:0000006	Autosomal dominant	GENCC:000110	Orphanet	HGNC:9208	POR	Orphanet:83	Antley-Bixler syndrome	HP:0000006	Autosomal dominant inheritance	GENCC:000110	Orphanet	GENCC:100009	Supportive	2021-09-14 00:00:00			15483095[PMID]	https://www.orpha.net/orphacom/cahiers/docs/GB/Orphanet_Genes_inventory_R1_Ann_gen_EP_02.pdf	15124	2021-09-14
GENCC_000110-HGNC_9208-Orphanet_95699-HP_0000007-GENCC_100009	HGNC:9208	POR	MONDO:0013310	congenital adrenal hyperplasia due to cytochrome P450 oxidoreductase deficiency	Orphanet:95699	Orphanet:95699	GENCC:100009	Supportive	HP:0000007	Autosomal recessive	GENCC:000110	Orphanet	HGNC:9208	POR	Orphanet:95699	Congenital adrenal hyperplasia due to cytochrome P450 oxidoreductase deficiency	HP:0000007	Autosomal recessive inheritance	GENCC:000110	Orphanet	GENCC:100009	Supportive	2021-09-14 00:00:00			NULL	https://www.orpha.net/orphacom/cahiers/docs/GB/Orphanet_Genes_inventory_R1_Ann_gen_EP_02.pdf	15124	2021-09-14
GENCC_000110-HGNC_9210-Orphanet_95494-HP_0000006-GENCC_100009	HGNC:9210	POU1F1	MONDO:0013099	combined pituitary hormone deficiencies, genetic form	Orphanet:95494	Orphanet:95494	GENCC:100009	Supportive	HP:0000006	Autosomal dominant	GENCC:000110	Orphanet	HGNC:9210	POU1F1	Orphanet:95494	Combined pituitary hormone deficiencies, genetic forms	HP:0000006	Autosomal dominant inheritance	GENCC:000110	Orphanet	GENCC:100009	Supportive	2021-09-14 00:00:00			15670191[PMID]	https://www.orpha.net/orphacom/cahiers/docs/GB/Orphanet_Genes_inventory_R1_Ann_gen_EP_02.pdf	15125	2021-09-14
GENCC_000110-HGNC_9210-Orphanet_226307-HP_0000006-GENCC_100009	HGNC:9210	POU1F1	MONDO:0016411	hypothyroidism due to deficient transcription factors involved in pituitary development or function	Orphanet:226307	Orphanet:226307	GENCC:100009	Supportive	HP:0000006	Autosomal dominant	GENCC:000110	Orphanet	HGNC:9210	POU1F1	Orphanet:226307	Hypothyroidism due to deficient transcription factors involved in pituitary development or function	HP:0000006	Autosomal dominant inheritance	GENCC:000110	Orphanet	GENCC:100009	Supportive	2021-09-14 00:00:00			20537182[PMID]_22851492[PMID]	https://www.orpha.net/orphacom/cahiers/docs/GB/Orphanet_Genes_inventory_R1_Ann_gen_EP_02.pdf	15125	2021-09-14
GENCC_000110-HGNC_9210-Orphanet_231679-HP_0000006-GENCC_100009	HGNC:9210	POU1F1	MONDO:0008250	isolated growth hormone deficiency type II	Orphanet:231679	Orphanet:231679	GENCC:100009	Supportive	HP:0000006	Autosomal dominant	GENCC:000110	Orphanet	HGNC:9210	POU1F1	Orphanet:231679	Isolated growth hormone deficiency type II	HP:0000006	Autosomal dominant inheritance	GENCC:000110	Orphanet	GENCC:100009	Supportive	2021-09-14 00:00:00			26612202[PMID]	https://www.orpha.net/orphacom/cahiers/docs/GB/Orphanet_Genes_inventory_R1_Ann_gen_EP_02.pdf	15125	2021-09-14
GENCC_000110-HGNC_9217-Orphanet_1435-HP_0001417-GENCC_100009	HGNC:9217	POU3F4	MONDO:0010558	choroideremia-deafness-obesity syndrome	Orphanet:1435	Orphanet:1435	GENCC:100009	Supportive	HP:0001417	X-linked	GENCC:000110	Orphanet	HGNC:9217	POU3F4	Orphanet:1435	Xq21 microdeletion syndrome	HP:0001417	X-linked inheritance	GENCC:000110	Orphanet	GENCC:100009	Supportive	2021-09-14 00:00:00			17935254[PMID]	https://www.orpha.net/orphacom/cahiers/docs/GB/Orphanet_Genes_inventory_R1_Ann_gen_EP_02.pdf	15126	2021-09-14
GENCC_000110-HGNC_9217-Orphanet_90641-HP_0001427-GENCC_100009	HGNC:9217	POU3F4	MONDO:0010779	mitochondrial non-syndromic sensorineural deafness	Orphanet:90641	Orphanet:90641	GENCC:100009	Supportive	HP:0001427	Mitochondrial	GENCC:000110	Orphanet	HGNC:9217	POU3F4	Orphanet:90641	Mitochondrial non-syndromic sensorineural deafness	HP:0001427	Mitochondrial Inheritance	GENCC:000110	Orphanet	GENCC:100009	Supportive	2021-09-14 00:00:00			19930154[PMID]	https://www.orpha.net/orphacom/cahiers/docs/GB/Orphanet_Genes_inventory_R1_Ann_gen_EP_02.pdf	15126	2021-09-14
GENCC_000110-HGNC_9220-Orphanet_90635-HP_0000006-GENCC_100009	HGNC:9220	POU4F3	MONDO:0019587	autosomal dominant nonsyndromic deafness	Orphanet:90635	Orphanet:90635	GENCC:100009	Supportive	HP:0000006	Autosomal dominant	GENCC:000110	Orphanet	HGNC:9220	POU4F3	Orphanet:90635	Autosomal dominant non-syndromic sensorineural deafness type DFNA	HP:0000006	Autosomal dominant inheritance	GENCC:000110	Orphanet	GENCC:100009	Supportive	2021-09-14 00:00:00			20301607[PMID]_24148127[PMID]	https://www.orpha.net/orphacom/cahiers/docs/GB/Orphanet_Genes_inventory_R1_Ann_gen_EP_02.pdf	15127	2021-09-14
GENCC_000110-HGNC_9236-Orphanet_528-HP_0000007-GENCC_100009	HGNC:9236	PPARG	MONDO:0018883	Berardinelli-Seip congenital lipodystrophy	Orphanet:528	Orphanet:528	GENCC:100009	Supportive	HP:0000007	Autosomal recessive	GENCC:000110	Orphanet	HGNC:9236	PPARG	Orphanet:528	Congenital generalized lipodystrophy	HP:0000007	Autosomal recessive inheritance	GENCC:000110	Orphanet	GENCC:100009	Supportive	2021-09-14 00:00:00			24980513[PMID]	https://www.orpha.net/orphacom/cahiers/docs/GB/Orphanet_Genes_inventory_R1_Ann_gen_EP_02.pdf	15129	2021-09-14
GENCC_000110-HGNC_9236-Orphanet_79083-HP_0000006-GENCC_100009	HGNC:9236	PPARG	MONDO:0011448	PPARG-related familial partial lipodystrophy	Orphanet:79083	Orphanet:79083	GENCC:100009	Supportive	HP:0000006	Autosomal dominant	GENCC:000110	Orphanet	HGNC:9236	PPARG	Orphanet:79083	PPARG-related familial partial lipodystrophy	HP:0000006	Autosomal dominant inheritance	GENCC:000110	Orphanet	GENCC:100009	Supportive	2021-09-14 00:00:00			12453919[PMID]_11788685[PMID]	https://www.orpha.net/orphacom/cahiers/docs/GB/Orphanet_Genes_inventory_R1_Ann_gen_EP_02.pdf	15129	2021-09-14
GENCC_000110-HGNC_9280-Orphanet_79473-HP_0000006-GENCC_100009	HGNC:9280	PPOX	MONDO:0008297	variegate porphyria	Orphanet:79473	Orphanet:79473	GENCC:100009	Supportive	HP:0000006	Autosomal dominant	GENCC:000110	Orphanet	HGNC:9280	PPOX	Orphanet:79473	Porphyria variegata	HP:0000006	Autosomal dominant inheritance	GENCC:000110	Orphanet	GENCC:100009	Supportive	2021-09-14 00:00:00			23409300[PMID]	https://www.orpha.net/orphacom/cahiers/docs/GB/Orphanet_Genes_inventory_R1_Ann_gen_EP_02.pdf	15130	2021-09-14
GENCC_000110-HGNC_9305-Orphanet_98762-HP_0000006-GENCC_100009	HGNC:9305	PPP2R2B	MONDO:0011439	spinocerebellar ataxia type 12	Orphanet:98762	Orphanet:98762	GENCC:100009	Supportive	HP:0000006	Autosomal dominant	GENCC:000110	Orphanet	HGNC:9305	PPP2R2B	Orphanet:98762	Spinocerebellar ataxia type 12	HP:0000006	Autosomal dominant inheritance	GENCC:000110	Orphanet	GENCC:100009	Supportive	2021-09-14 00:00:00			NULL	https://www.orpha.net/orphacom/cahiers/docs/GB/Orphanet_Genes_inventory_R1_Ann_gen_EP_02.pdf	15131	2021-09-14
GENCC_000110-HGNC_9325-Orphanet_228329-HP_0000007-GENCC_100009	HGNC:9325	PPT1	MONDO:0009744	neuronal ceroid lipofuscinosis 1	Orphanet:228329	Orphanet:228329	GENCC:100009	Supportive	HP:0000007	Autosomal recessive	GENCC:000110	Orphanet	HGNC:9325	PPT1	Orphanet:228329	CLN1 disease	HP:0000007	Autosomal recessive inheritance	GENCC:000110	Orphanet	GENCC:100009	Supportive	2021-09-14 00:00:00			21990111[PMID]	https://www.orpha.net/orphacom/cahiers/docs/GB/Orphanet_Genes_inventory_R1_Ann_gen_EP_02.pdf	15132	2021-09-14
GENCC_000110-HGNC_9330-Orphanet_93945-HP_0001417-GENCC_100009	HGNC:9330	PQBP1	MONDO:0019766	X-linked intellectual disability, Porteous type	Orphanet:93945	Orphanet:93945	GENCC:100009	Supportive	HP:0001417	X-linked	GENCC:000110	Orphanet	HGNC:9330	PQBP1	Orphanet:93945	X-linked intellectual disability, Porteous type	HP:0001417	X-linked inheritance	GENCC:000110	Orphanet	GENCC:100009	Supportive	2021-09-14 00:00:00			NULL	https://www.orpha.net/orphacom/cahiers/docs/GB/Orphanet_Genes_inventory_R1_Ann_gen_EP_02.pdf	15133	2021-09-14
GENCC_000110-HGNC_9330-Orphanet_93946-HP_0001417-GENCC_100009	HGNC:9330	PQBP1	MONDO:0019767	hamel cerebro-palato-cardiac syndrome	Orphanet:93946	Orphanet:93946	GENCC:100009	Supportive	HP:0001417	X-linked	GENCC:000110	Orphanet	HGNC:9330	PQBP1	Orphanet:93946	Hamel cerebro-palato-cardiac syndrome	HP:0001417	X-linked inheritance	GENCC:000110	Orphanet	GENCC:100009	Supportive	2021-09-14 00:00:00			NULL	https://www.orpha.net/orphacom/cahiers/docs/GB/Orphanet_Genes_inventory_R1_Ann_gen_EP_02.pdf	15133	2021-09-14
GENCC_000110-HGNC_9330-Orphanet_93947-HP_0001417-GENCC_100009	HGNC:9330	PQBP1	MONDO:0019768	X-linked intellectual disability, Golabi-Ito-hall type	Orphanet:93947	Orphanet:93947	GENCC:100009	Supportive	HP:0001417	X-linked	GENCC:000110	Orphanet	HGNC:9330	PQBP1	Orphanet:93947	X-linked intellectual disability, Golabi-Ito-Hall type	HP:0001417	X-linked inheritance	GENCC:000110	Orphanet	GENCC:100009	Supportive	2021-09-14 00:00:00			NULL	https://www.orpha.net/orphacom/cahiers/docs/GB/Orphanet_Genes_inventory_R1_Ann_gen_EP_02.pdf	15133	2021-09-14
GENCC_000110-HGNC_9330-Orphanet_93950-HP_0001417-GENCC_100009	HGNC:9330	PQBP1	MONDO:0019769	X-linked intellectual disability, Sutherland-Haan type	Orphanet:93950	Orphanet:93950	GENCC:100009	Supportive	HP:0001417	X-linked	GENCC:000110	Orphanet	HGNC:9330	PQBP1	Orphanet:93950	X-linked intellectual disability, Sutherland-Haan type	HP:0001417	X-linked inheritance	GENCC:000110	Orphanet	GENCC:100009	Supportive	2021-09-14 00:00:00			NULL	https://www.orpha.net/orphacom/cahiers/docs/GB/Orphanet_Genes_inventory_R1_Ann_gen_EP_02.pdf	15133	2021-09-14
GENCC_000110-HGNC_32528-Orphanet_791-HP_0000006-GENCC_100009	HGNC:32528	PRCD	MONDO:0019200	retinitis pigmentosa	Orphanet:791	Orphanet:791	GENCC:100009	Supportive	HP:0000006	Autosomal dominant	GENCC:000110	Orphanet	HGNC:32528	PRCD	Orphanet:791	Retinitis pigmentosa	HP:0000006	Autosomal dominant inheritance	GENCC:000110	Orphanet	GENCC:100009	Supportive	2021-09-14 00:00:00			20301590[PMID]	https://www.orpha.net/orphacom/cahiers/docs/GB/Orphanet_Genes_inventory_R1_Ann_gen_EP_02.pdf	15135	2021-09-14
GENCC_000110-HGNC_9360-Orphanet_540-HP_0000007-GENCC_100009	HGNC:9360	PRF1	MONDO:0015541	genetic hemophagocytic lymphohistiocytosis	Orphanet:540	Orphanet:540	GENCC:100009	Supportive	HP:0000007	Autosomal recessive	GENCC:000110	Orphanet	HGNC:9360	PRF1	Orphanet:540	Familial hemophagocytic lymphohistiocytosis	HP:0000007	Autosomal recessive inheritance	GENCC:000110	Orphanet	GENCC:100009	Supportive	2021-09-14 00:00:00			11179007[PMID]	https://www.orpha.net/orphacom/cahiers/docs/GB/Orphanet_Genes_inventory_R1_Ann_gen_EP_02.pdf	15136	2021-09-14
GENCC_000110-HGNC_9360-Orphanet_391343-HP_0000007-GENCC_100009	HGNC:9360	PRF1	MONDO:0018316	fatal post-viral neurodegenerative disorder	Orphanet:391343	Orphanet:391343	GENCC:100009	Supportive	HP:0000007	Autosomal recessive	GENCC:000110	Orphanet	HGNC:9360	PRF1	Orphanet:391343	Fatal post-viral neurodegenerative disorder	HP:0000007	Autosomal recessive inheritance	GENCC:000110	Orphanet	GENCC:100009	Supportive	2021-09-14 00:00:00			23443029[PMID]	https://www.orpha.net/orphacom/cahiers/docs/GB/Orphanet_Genes_inventory_R1_Ann_gen_EP_02.pdf	15136	2021-09-14
GENCC_000110-HGNC_9388-Orphanet_950-HP_0000006-GENCC_100009	HGNC:9388	PRKAR1A	MONDO:0019797	acrodysostosis	Orphanet:950	Orphanet:950	GENCC:100009	Supportive	HP:0000006	Autosomal dominant	GENCC:000110	Orphanet	HGNC:9388	PRKAR1A	Orphanet:950	Acrodysostosis	HP:0000006	Autosomal dominant inheritance	GENCC:000110	Orphanet	GENCC:100009	Supportive	2021-09-14 00:00:00			21651393[PMID]_22464250[PMID]_22464252[PMID]	https://www.orpha.net/orphacom/cahiers/docs/GB/Orphanet_Genes_inventory_R1_Ann_gen_EP_02.pdf	15139	2021-09-14
GENCC_000110-HGNC_9388-Orphanet_1359-HP_0000006-GENCC_100009	HGNC:9388	PRKAR1A	MONDO:0015285	Carney complex	Orphanet:1359	Orphanet:1359	GENCC:100009	Supportive	HP:0000006	Autosomal dominant	GENCC:000110	Orphanet	HGNC:9388	PRKAR1A	Orphanet:1359	Carney complex	HP:0000006	Autosomal dominant inheritance	GENCC:000110	Orphanet	GENCC:100009	Supportive	2021-09-14 00:00:00			20301463[PMID]	https://www.orpha.net/orphacom/cahiers/docs/GB/Orphanet_Genes_inventory_R1_Ann_gen_EP_02.pdf	15139	2021-09-14
GENCC_000110-HGNC_9388-Orphanet_615-HP_0000006-GENCC_100009	HGNC:9388	PRKAR1A	MONDO:0009719	familial atrial myxoma	Orphanet:615	Orphanet:615	GENCC:100009	Supportive	HP:0000006	Autosomal dominant	GENCC:000110	Orphanet	HGNC:9388	PRKAR1A	Orphanet:615	Familial atrial myxoma	HP:0000006	Autosomal dominant inheritance	GENCC:000110	Orphanet	GENCC:100009	Supportive	2021-09-14 00:00:00			10973256[PMID]	https://www.orpha.net/orphacom/cahiers/docs/GB/Orphanet_Genes_inventory_R1_Ann_gen_EP_02.pdf	15139	2021-09-14
GENCC_000110-HGNC_9388-Orphanet_189439-HP_0000006-GENCC_100009	HGNC:9388	PRKAR1A	MONDO:0015999	primary pigmented nodular adrenocortical disease	Orphanet:189439	Orphanet:189439	GENCC:100009	Supportive	HP:0000006	Autosomal dominant	GENCC:000110	Orphanet	HGNC:9388	PRKAR1A	Orphanet:189439	Primary pigmented nodular adrenocortical disease	HP:0000006	Autosomal dominant inheritance	GENCC:000110	Orphanet	GENCC:100009	Supportive	2021-09-14 00:00:00			24805858[PMID]	https://www.orpha.net/orphacom/cahiers/docs/GB/Orphanet_Genes_inventory_R1_Ann_gen_EP_02.pdf	15139	2021-09-14
GENCC_000110-HGNC_9388-Orphanet_280651-HP_0000006-GENCC_100009	HGNC:9388	PRKAR1A	MONDO:0017240	acrodysostosis with multiple hormone resistance	Orphanet:280651	Orphanet:280651	GENCC:100009	Supportive	HP:0000006	Autosomal dominant	GENCC:000110	Orphanet	HGNC:9388	PRKAR1A	Orphanet:280651	Acrodysostosis with multiple hormone resistance	HP:0000006	Autosomal dominant inheritance	GENCC:000110	Orphanet	GENCC:100009	Supportive	2021-09-14 00:00:00			21651393[PMID]	https://www.orpha.net/orphacom/cahiers/docs/GB/Orphanet_Genes_inventory_R1_Ann_gen_EP_02.pdf	15139	2021-09-14
GENCC_000110-HGNC_9402-Orphanet_98763-HP_0000006-GENCC_100009	HGNC:9402	PRKCG	MONDO:0011540	spinocerebellar ataxia type 14	Orphanet:98763	Orphanet:98763	GENCC:100009	Supportive	HP:0000006	Autosomal dominant	GENCC:000110	Orphanet	HGNC:9402	PRKCG	Orphanet:98763	Spinocerebellar ataxia type 14	HP:0000006	Autosomal dominant inheritance	GENCC:000110	Orphanet	GENCC:100009	Supportive	2021-09-14 00:00:00			NULL	https://www.orpha.net/orphacom/cahiers/docs/GB/Orphanet_Genes_inventory_R1_Ann_gen_EP_02.pdf	15140	2021-09-14
GENCC_000110-HGNC_9411-Orphanet_2924-HP_0000006-GENCC_100009	HGNC:9411	PRKCSH	MONDO:0008265	polycystic liver disease 1	Orphanet:2924	Orphanet:2924	GENCC:100009	Supportive	HP:0000006	Autosomal dominant	GENCC:000110	Orphanet	HGNC:9411	PRKCSH	Orphanet:2924	Isolated polycystic liver disease	HP:0000006	Autosomal dominant inheritance	GENCC:000110	Orphanet	GENCC:100009	Supportive	2021-09-14 00:00:00			24886261[PMID]	https://www.orpha.net/orphacom/cahiers/docs/GB/Orphanet_Genes_inventory_R1_Ann_gen_EP_02.pdf	15141	2021-09-14
GENCC_000110-HGNC_9449-Orphanet_356-HP_0000006-GENCC_100009	HGNC:9449	PRNP	MONDO:0007656	Gerstmann-Straussler-Scheinker syndrome	Orphanet:356	Orphanet:356	GENCC:100009	Supportive	HP:0000006	Autosomal dominant	GENCC:000110	Orphanet	HGNC:9449	PRNP	Orphanet:356	Gerstmann-Straussler-Scheinker syndrome	HP:0000006	Autosomal dominant inheritance	GENCC:000110	Orphanet	GENCC:100009	Supportive	2021-09-14 00:00:00			20301407[PMID]	https://www.orpha.net/orphacom/cahiers/docs/GB/Orphanet_Genes_inventory_R1_Ann_gen_EP_02.pdf	15142	2021-09-14
GENCC_000110-HGNC_9449-Orphanet_466-HP_0000006-GENCC_100009	HGNC:9449	PRNP	MONDO:0010808	fatal familial insomnia	Orphanet:466	Orphanet:466	GENCC:100009	Supportive	HP:0000006	Autosomal dominant	GENCC:000110	Orphanet	HGNC:9449	PRNP	Orphanet:466	Fatal familial insomnia	HP:0000006	Autosomal dominant inheritance	GENCC:000110	Orphanet	GENCC:100009	Supportive	2021-09-14 00:00:00			20301407[PMID]	https://www.orpha.net/orphacom/cahiers/docs/GB/Orphanet_Genes_inventory_R1_Ann_gen_EP_02.pdf	15142	2021-09-14
GENCC_000110-HGNC_9449-Orphanet_157941-HP_0000006-GENCC_100009	HGNC:9449	PRNP	MONDO:0011299	Huntington disease-like 1	Orphanet:157941	Orphanet:157941	GENCC:100009	Supportive	HP:0000006	Autosomal dominant	GENCC:000110	Orphanet	HGNC:9449	PRNP	Orphanet:157941	Huntington disease-like 1	HP:0000006	Autosomal dominant inheritance	GENCC:000110	Orphanet	GENCC:100009	Supportive	2021-09-14 00:00:00			11593450[PMID]_24275071[PMID]	https://www.orpha.net/orphacom/cahiers/docs/GB/Orphanet_Genes_inventory_R1_Ann_gen_EP_02.pdf	15142	2021-09-14
GENCC_000110-HGNC_9449-Orphanet_280397-HP_0000006-GENCC_100009	HGNC:9449	PRNP	MONDO:0017233	familial Alzheimer-like prion disease	Orphanet:280397	Orphanet:280397	GENCC:100009	Supportive	HP:0000006	Autosomal dominant	GENCC:000110	Orphanet	HGNC:9449	PRNP	Orphanet:280397	Familial Alzheimer-like prion disease	HP:0000006	Autosomal dominant inheritance	GENCC:000110	Orphanet	GENCC:100009	Supportive	2021-09-14 00:00:00			21416485[PMID]	https://www.orpha.net/orphacom/cahiers/docs/GB/Orphanet_Genes_inventory_R1_Ann_gen_EP_02.pdf	15142	2021-09-14
GENCC_000110-HGNC_9449-Orphanet_282166-HP_0000006-GENCC_100009	HGNC:9449	PRNP	MONDO:0007403	inherited Creutzfeldt-Jakob disease	Orphanet:282166	Orphanet:282166	GENCC:100009	Supportive	HP:0000006	Autosomal dominant	GENCC:000110	Orphanet	HGNC:9449	PRNP	Orphanet:282166	Inherited Creutzfeldt-Jakob disease	HP:0000006	Autosomal dominant inheritance	GENCC:000110	Orphanet	GENCC:100009	Supportive	2021-09-14 00:00:00			10790216[PMID]_20301407[PMID]	https://www.orpha.net/orphacom/cahiers/docs/GB/Orphanet_Genes_inventory_R1_Ann_gen_EP_02.pdf	15142	2021-09-14
GENCC_000110-HGNC_9449-Orphanet_397606-HP_0000006-GENCC_100009	HGNC:9449	PRNP	MONDO:0018339	PrP systemic amyloidosis	Orphanet:397606	Orphanet:397606	GENCC:100009	Supportive	HP:0000006	Autosomal dominant	GENCC:000110	Orphanet	HGNC:9449	PRNP	Orphanet:397606	PrP systemic amyloidosis	HP:0000006	Autosomal dominant inheritance	GENCC:000110	Orphanet	GENCC:100009	Supportive	2021-09-14 00:00:00			24224623[PMID]	https://www.orpha.net/orphacom/cahiers/docs/GB/Orphanet_Genes_inventory_R1_Ann_gen_EP_02.pdf	15142	2021-09-14
GENCC_000110-HGNC_9451-Orphanet_745-HP_0000006-GENCC_100009	HGNC:9451	PROC	MONDO:0019145	hereditary thrombophilia due to congenital protein C deficiency	Orphanet:745	Orphanet:745	GENCC:100009	Supportive	HP:0000006	Autosomal dominant	GENCC:000110	Orphanet	HGNC:9451	PROC	Orphanet:745	Severe hereditary thrombophilia due to congenital protein C deficiency	HP:0000006	Autosomal dominant inheritance	GENCC:000110	Orphanet	GENCC:100009	Supportive	2021-09-14 00:00:00			23521084[PMID]	https://www.orpha.net/orphacom/cahiers/docs/GB/Orphanet_Genes_inventory_R1_Ann_gen_EP_02.pdf	15143	2021-09-14
GENCC_000110-HGNC_9453-Orphanet_419-HP_0000007-GENCC_100009	HGNC:9453	PRODH	MONDO:0009400	hyperprolinemia type 1	Orphanet:419	Orphanet:419	GENCC:100009	Supportive	HP:0000007	Autosomal recessive	GENCC:000110	Orphanet	HGNC:9453	PRODH	Orphanet:419	Hyperprolinemia type 1	HP:0000007	Autosomal recessive inheritance	GENCC:000110	Orphanet	GENCC:100009	Supportive	2021-09-14 00:00:00			20524212[PMID]_23462603[PMID]	https://www.orpha.net/orphacom/cahiers/docs/GB/Orphanet_Genes_inventory_R1_Ann_gen_EP_02.pdf	15144	2021-09-14
GENCC_000110-HGNC_18455-Orphanet_478-HP_0000006-GENCC_100009	HGNC:18455	PROK2	MONDO:0018800	Hypogonadism with anosmia	Orphanet:478	Orphanet:478	GENCC:100009	Supportive	HP:0000006	Autosomal dominant	GENCC:000110	Orphanet	HGNC:18455	PROK2	Orphanet:478	Kallmann syndrome	HP:0000006	Autosomal dominant inheritance	GENCC:000110	Orphanet	GENCC:100009	Supportive	2021-09-14 00:00:00			18682503[PMID]	https://www.orpha.net/orphacom/cahiers/docs/GB/Orphanet_Genes_inventory_R1_Ann_gen_EP_02.pdf	15145	2021-09-14
GENCC_000110-HGNC_18455-Orphanet_432-HP_0000006-GENCC_100009	HGNC:18455	PROK2	MONDO:0018555	hypogonadotropic hypogonadism	Orphanet:432	Orphanet:432	GENCC:100009	Supportive	HP:0000006	Autosomal dominant	GENCC:000110	Orphanet	HGNC:18455	PROK2	Orphanet:432	Normosmic congenital hypogonadotropic hypogonadism	HP:0000006	Autosomal dominant inheritance	GENCC:000110	Orphanet	GENCC:100009	Supportive	2021-09-14 00:00:00			17959774[PMID]_18682503[PMID]	https://www.orpha.net/orphacom/cahiers/docs/GB/Orphanet_Genes_inventory_R1_Ann_gen_EP_02.pdf	15145	2021-09-14
GENCC_000110-HGNC_15836-Orphanet_3157-HP_0000006-GENCC_100009	HGNC:15836	PROKR2	MONDO:0008428	septooptic dysplasia	Orphanet:3157	Orphanet:3157	GENCC:100009	Supportive	HP:0000006	Autosomal dominant	GENCC:000110	Orphanet	HGNC:15836	PROKR2	Orphanet:3157	Septo-optic dysplasia spectrum	HP:0000006	Autosomal dominant inheritance	GENCC:000110	Orphanet	GENCC:100009	Supportive	2021-09-14 00:00:00			22319038[PMID]	https://www.orpha.net/orphacom/cahiers/docs/GB/Orphanet_Genes_inventory_R1_Ann_gen_EP_02.pdf	15146	2021-09-14
GENCC_000110-HGNC_15836-Orphanet_478-HP_0000006-GENCC_100009	HGNC:15836	PROKR2	MONDO:0018800	Hypogonadism with anosmia	Orphanet:478	Orphanet:478	GENCC:100009	Supportive	HP:0000006	Autosomal dominant	GENCC:000110	Orphanet	HGNC:15836	PROKR2	Orphanet:478	Kallmann syndrome	HP:0000006	Autosomal dominant inheritance	GENCC:000110	Orphanet	GENCC:100009	Supportive	2021-09-14 00:00:00			18682503[PMID]	https://www.orpha.net/orphacom/cahiers/docs/GB/Orphanet_Genes_inventory_R1_Ann_gen_EP_02.pdf	15146	2021-09-14
GENCC_000110-HGNC_15836-Orphanet_432-HP_0000006-GENCC_100009	HGNC:15836	PROKR2	MONDO:0018555	hypogonadotropic hypogonadism	Orphanet:432	Orphanet:432	GENCC:100009	Supportive	HP:0000006	Autosomal dominant	GENCC:000110	Orphanet	HGNC:15836	PROKR2	Orphanet:432	Normosmic congenital hypogonadotropic hypogonadism	HP:0000006	Autosomal dominant inheritance	GENCC:000110	Orphanet	GENCC:100009	Supportive	2021-09-14 00:00:00			18682503[PMID]	https://www.orpha.net/orphacom/cahiers/docs/GB/Orphanet_Genes_inventory_R1_Ann_gen_EP_02.pdf	15146	2021-09-14
GENCC_000110-HGNC_9455-Orphanet_90695-HP_0000007-GENCC_100009	HGNC:9455	PROP1	MONDO:0019591	panhypopituitarism	Orphanet:90695	Orphanet:90695	GENCC:100009	Supportive	HP:0000007	Autosomal recessive	GENCC:000110	Orphanet	HGNC:9455	PROP1	Orphanet:90695	Non-acquired panhypopituitarism	HP:0000007	Autosomal recessive inheritance	GENCC:000110	Orphanet	GENCC:100009	Supportive	2021-09-14 00:00:00			NULL	https://www.orpha.net/orphacom/cahiers/docs/GB/Orphanet_Genes_inventory_R1_Ann_gen_EP_02.pdf	15147	2021-09-14
GENCC_000110-HGNC_9455-Orphanet_95494-HP_0000006-GENCC_100009	HGNC:9455	PROP1	MONDO:0013099	combined pituitary hormone deficiencies, genetic form	Orphanet:95494	Orphanet:95494	GENCC:100009	Supportive	HP:0000006	Autosomal dominant	GENCC:000110	Orphanet	HGNC:9455	PROP1	Orphanet:95494	Combined pituitary hormone deficiencies, genetic forms	HP:0000006	Autosomal dominant inheritance	GENCC:000110	Orphanet	GENCC:100009	Supportive	2021-09-14 00:00:00			9462743[PMID]	https://www.orpha.net/orphacom/cahiers/docs/GB/Orphanet_Genes_inventory_R1_Ann_gen_EP_02.pdf	15147	2021-09-14
GENCC_000110-HGNC_9455-Orphanet_226307-HP_0000006-GENCC_100009	HGNC:9455	PROP1	MONDO:0016411	hypothyroidism due to deficient transcription factors involved in pituitary development or function	Orphanet:226307	Orphanet:226307	GENCC:100009	Supportive	HP:0000006	Autosomal dominant	GENCC:000110	Orphanet	HGNC:9455	PROP1	Orphanet:226307	Hypothyroidism due to deficient transcription factors involved in pituitary development or function	HP:0000006	Autosomal dominant inheritance	GENCC:000110	Orphanet	GENCC:100009	Supportive	2021-09-14 00:00:00			20537182[PMID]_22851492[PMID]	https://www.orpha.net/orphacom/cahiers/docs/GB/Orphanet_Genes_inventory_R1_Ann_gen_EP_02.pdf	15147	2021-09-14
GENCC_000110-HGNC_9456-Orphanet_743-HP_0000007-GENCC_100009	HGNC:9456	PROS1	MONDO:0019144	hereditary thrombophilia due to congenital protein S deficiency	Orphanet:743	Orphanet:743	GENCC:100009	Supportive	HP:0000007	Autosomal recessive	GENCC:000110	Orphanet	HGNC:9456	PROS1	Orphanet:743	Severe hereditary thrombophilia due to congenital protein S deficiency	HP:0000007	Autosomal recessive inheritance	GENCC:000110	Orphanet	GENCC:100009	Supportive	2021-09-14 00:00:00			17849042[PMID]_19466456[PMID]	https://www.orpha.net/orphacom/cahiers/docs/GB/Orphanet_Genes_inventory_R1_Ann_gen_EP_02.pdf	15148	2021-09-14
GENCC_000110-HGNC_17348-Orphanet_791-HP_0000006-GENCC_100009	HGNC:17348	PRPF3	MONDO:0019200	retinitis pigmentosa	Orphanet:791	Orphanet:791	GENCC:100009	Supportive	HP:0000006	Autosomal dominant	GENCC:000110	Orphanet	HGNC:17348	PRPF3	Orphanet:791	Retinitis pigmentosa	HP:0000006	Autosomal dominant inheritance	GENCC:000110	Orphanet	GENCC:100009	Supportive	2021-09-14 00:00:00			20301590[PMID]	https://www.orpha.net/orphacom/cahiers/docs/GB/Orphanet_Genes_inventory_R1_Ann_gen_EP_02.pdf	15149	2021-09-14
GENCC_000110-HGNC_15446-Orphanet_791-HP_0000006-GENCC_100009	HGNC:15446	PRPF31	MONDO:0019200	retinitis pigmentosa	Orphanet:791	Orphanet:791	GENCC:100009	Supportive	HP:0000006	Autosomal dominant	GENCC:000110	Orphanet	HGNC:15446	PRPF31	Orphanet:791	Retinitis pigmentosa	HP:0000006	Autosomal dominant inheritance	GENCC:000110	Orphanet	GENCC:100009	Supportive	2021-09-14 00:00:00			20301590[PMID]	https://www.orpha.net/orphacom/cahiers/docs/GB/Orphanet_Genes_inventory_R1_Ann_gen_EP_02.pdf	15150	2021-09-14
GENCC_000110-HGNC_17340-Orphanet_791-HP_0000006-GENCC_100009	HGNC:17340	PRPF8	MONDO:0019200	retinitis pigmentosa	Orphanet:791	Orphanet:791	GENCC:100009	Supportive	HP:0000006	Autosomal dominant	GENCC:000110	Orphanet	HGNC:17340	PRPF8	Orphanet:791	Retinitis pigmentosa	HP:0000006	Autosomal dominant inheritance	GENCC:000110	Orphanet	GENCC:100009	Supportive	2021-09-14 00:00:00			20301590[PMID]	https://www.orpha.net/orphacom/cahiers/docs/GB/Orphanet_Genes_inventory_R1_Ann_gen_EP_02.pdf	15151	2021-09-14
GENCC_000110-HGNC_9942-Orphanet_791-HP_0000006-GENCC_100009	HGNC:9942	PRPH2	MONDO:0019200	retinitis pigmentosa	Orphanet:791	Orphanet:791	GENCC:100009	Supportive	HP:0000006	Autosomal dominant	GENCC:000110	Orphanet	HGNC:9942	PRPH2	Orphanet:791	Retinitis pigmentosa	HP:0000006	Autosomal dominant inheritance	GENCC:000110	Orphanet	GENCC:100009	Supportive	2021-09-14 00:00:00			20301590[PMID]	https://www.orpha.net/orphacom/cahiers/docs/GB/Orphanet_Genes_inventory_R1_Ann_gen_EP_02.pdf	15152	2021-09-14
GENCC_000110-HGNC_9942-Orphanet_1872-HP_0000006-GENCC_100009	HGNC:9942	PRPH2	MONDO:0015993	cone-rod dystrophy	Orphanet:1872	Orphanet:1872	GENCC:100009	Supportive	HP:0000006	Autosomal dominant	GENCC:000110	Orphanet	HGNC:9942	PRPH2	Orphanet:1872	Cone rod dystrophy	HP:0000006	Autosomal dominant inheritance	GENCC:000110	Orphanet	GENCC:100009	Supportive	2021-09-14 00:00:00			9279751[PMID]_23563732[PMID]	https://www.orpha.net/orphacom/cahiers/docs/GB/Orphanet_Genes_inventory_R1_Ann_gen_EP_02.pdf	15152	2021-09-14
GENCC_000110-HGNC_9942-Orphanet_52427-HP_0000006-GENCC_100009	HGNC:9942	PRPH2	MONDO:0018877	retinitis punctata albescens	Orphanet:52427	Orphanet:52427	GENCC:100009	Supportive	HP:0000006	Autosomal dominant	GENCC:000110	Orphanet	HGNC:9942	PRPH2	Orphanet:52427	Retinitis punctata albescens	HP:0000006	Autosomal dominant inheritance	GENCC:000110	Orphanet	GENCC:100009	Supportive	2021-09-14 00:00:00			8485575[PMID]	https://www.orpha.net/orphacom/cahiers/docs/GB/Orphanet_Genes_inventory_R1_Ann_gen_EP_02.pdf	15152	2021-09-14
GENCC_000110-HGNC_9942-Orphanet_75377-HP_0000006-GENCC_100009	HGNC:9942	PRPH2	MONDO:0008982	central areolar choroidal dystrophy	Orphanet:75377	Orphanet:75377	GENCC:100009	Supportive	HP:0000006	Autosomal dominant	GENCC:000110	Orphanet	HGNC:9942	PRPH2	Orphanet:75377	Central areolar choroidal dystrophy	HP:0000006	Autosomal dominant inheritance	GENCC:000110	Orphanet	GENCC:100009	Supportive	2021-09-14 00:00:00			14557183[PMID]	https://www.orpha.net/orphacom/cahiers/docs/GB/Orphanet_Genes_inventory_R1_Ann_gen_EP_02.pdf	15152	2021-09-14
GENCC_000110-HGNC_9942-Orphanet_99000-HP_0000006-GENCC_100009	HGNC:9942	PRPH2	MONDO:0011979	adult-onset foveomacular vitelliform dystrophy	Orphanet:99000	Orphanet:99000	GENCC:100009	Supportive	HP:0000006	Autosomal dominant	GENCC:000110	Orphanet	HGNC:9942	PRPH2	Orphanet:99000	Adult-onset foveomacular vitelliform dystrophy	HP:0000006	Autosomal dominant inheritance	GENCC:000110	Orphanet	GENCC:100009	Supportive	2021-09-14 00:00:00			9338584[PMID]_10854112[PMID]	https://www.orpha.net/orphacom/cahiers/docs/GB/Orphanet_Genes_inventory_R1_Ann_gen_EP_02.pdf	15152	2021-09-14
GENCC_000110-HGNC_9942-Orphanet_99001-HP_0000006-GENCC_100009	HGNC:9942	PRPH2	MONDO:0020381	patterned macular dystrophy	Orphanet:99001	Orphanet:99001	GENCC:100009	Supportive	HP:0000006	Autosomal dominant	GENCC:000110	Orphanet	HGNC:9942	PRPH2	Orphanet:99001	Butterfly-shaped pigment dystrophy	HP:0000006	Autosomal dominant inheritance	GENCC:000110	Orphanet	GENCC:100009	Supportive	2021-09-14 00:00:00			8485574[PMID]	https://www.orpha.net/orphacom/cahiers/docs/GB/Orphanet_Genes_inventory_R1_Ann_gen_EP_02.pdf	15152	2021-09-14
GENCC_000110-HGNC_9942-Orphanet_99003-HP_0000006-GENCC_100009	HGNC:9942	PRPH2	MONDO:0020382	multifocal pattern dystrophy simulating fundus flavimaculatus	Orphanet:99003	Orphanet:99003	GENCC:100009	Supportive	HP:0000006	Autosomal dominant	GENCC:000110	Orphanet	HGNC:9942	PRPH2	Orphanet:99003	Multifocal pattern dystrophy simulating fundus flavimaculatus	HP:0000006	Autosomal dominant inheritance	GENCC:000110	Orphanet	GENCC:100009	Supportive	2021-09-14 00:00:00			17504850[PMID]	https://www.orpha.net/orphacom/cahiers/docs/GB/Orphanet_Genes_inventory_R1_Ann_gen_EP_02.pdf	15152	2021-09-14
GENCC_000110-HGNC_9462-Orphanet_1187-HP_0001417-GENCC_100009	HGNC:9462	PRPS1	MONDO:0010533	Arts syndrome	Orphanet:1187	Orphanet:1187	GENCC:100009	Supportive	HP:0001417	X-linked	GENCC:000110	Orphanet	HGNC:9462	PRPS1	Orphanet:1187	Lethal ataxia with deafness and optic atrophy	HP:0001417	X-linked inheritance	GENCC:000110	Orphanet	GENCC:100009	Supportive	2021-09-14 00:00:00			20301738[PMID]	https://www.orpha.net/orphacom/cahiers/docs/GB/Orphanet_Genes_inventory_R1_Ann_gen_EP_02.pdf	15153	2021-09-14
GENCC_000110-HGNC_9462-Orphanet_90625-HP_0001417-GENCC_100009	HGNC:9462	PRPS1	MONDO:0019586	X-linked nonsyndromic deafness	Orphanet:90625	Orphanet:90625	GENCC:100009	Supportive	HP:0001417	X-linked	GENCC:000110	Orphanet	HGNC:9462	PRPS1	Orphanet:90625	X-linked non-syndromic sensorineural deafness type DFN	HP:0001417	X-linked inheritance	GENCC:000110	Orphanet	GENCC:100009	Supportive	2021-09-14 00:00:00			20301607[PMID]_24148127[PMID]	https://www.orpha.net/orphacom/cahiers/docs/GB/Orphanet_Genes_inventory_R1_Ann_gen_EP_02.pdf	15153	2021-09-14
GENCC_000110-HGNC_9462-Orphanet_99014-HP_0001417-GENCC_100009	HGNC:9462	PRPS1	MONDO:0010699	Charcot-Marie-Tooth disease X-linked recessive 5	Orphanet:99014	Orphanet:99014	GENCC:100009	Supportive	HP:0001417	X-linked	GENCC:000110	Orphanet	HGNC:9462	PRPS1	Orphanet:99014	X-linked Charcot-Marie-Tooth disease type 5	HP:0001417	X-linked inheritance	GENCC:000110	Orphanet	GENCC:100009	Supportive	2021-09-14 00:00:00			20301731[PMID]	https://www.orpha.net/orphacom/cahiers/docs/GB/Orphanet_Genes_inventory_R1_Ann_gen_EP_02.pdf	15153	2021-09-14
GENCC_000110-HGNC_9462-Orphanet_411536-HP_0001417-GENCC_100009	HGNC:9462	PRPS1	MONDO:0018463	mild phosphoribosylpyrophosphate synthetase superactivity	Orphanet:411536	Orphanet:411536	GENCC:100009	Supportive	HP:0001417	X-linked	GENCC:000110	Orphanet	HGNC:9462	PRPS1	Orphanet:411536	Mild phosphoribosylpyrophosphate synthetase superactivity	HP:0001417	X-linked inheritance	GENCC:000110	Orphanet	GENCC:100009	Supportive	2021-09-14 00:00:00			20301734PMID]	https://www.orpha.net/orphacom/cahiers/docs/GB/Orphanet_Genes_inventory_R1_Ann_gen_EP_02.pdf	15153	2021-09-14
GENCC_000110-HGNC_9462-Orphanet_411543-HP_0001417-GENCC_100009	HGNC:9462	PRPS1	MONDO:0018464	severe phosphoribosylpyrophosphate synthetase superactivity	Orphanet:411543	Orphanet:411543	GENCC:100009	Supportive	HP:0001417	X-linked	GENCC:000110	Orphanet	HGNC:9462	PRPS1	Orphanet:411543	Severe phosphoribosylpyrophosphate synthetase superactivity	HP:0001417	X-linked inheritance	GENCC:000110	Orphanet	GENCC:100009	Supportive	2021-09-14 00:00:00			20301734[PMID]	https://www.orpha.net/orphacom/cahiers/docs/GB/Orphanet_Genes_inventory_R1_Ann_gen_EP_02.pdf	15153	2021-09-14
GENCC_000110-HGNC_9462-Orphanet_423479-HP_0001417-GENCC_100009	HGNC:9462	PRPS1	MONDO:0018495	X-linked intellectual disability-limb spasticity-retinal dystrophy-diabetes insipidus syndrome	Orphanet:423479	Orphanet:423479	GENCC:100009	Supportive	HP:0001417	X-linked	GENCC:000110	Orphanet	HGNC:9462	PRPS1	Orphanet:423479	X-linked intellectual disability-limb spasticity-retinal dystrophy-diabetes insipidus syndrome	HP:0001417	X-linked inheritance	GENCC:000110	Orphanet	GENCC:100009	Supportive	2021-09-14 00:00:00			24961627[PMID]	https://www.orpha.net/orphacom/cahiers/docs/GB/Orphanet_Genes_inventory_R1_Ann_gen_EP_02.pdf	15153	2021-09-14
GENCC_000110-HGNC_9475-Orphanet_676-HP_0000006-GENCC_100009	HGNC:9475	PRSS1	MONDO:0008185	hereditary chronic pancreatitis	Orphanet:676	Orphanet:676	GENCC:100009	Supportive	HP:0000006	Autosomal dominant	GENCC:000110	Orphanet	HGNC:9475	PRSS1	Orphanet:676	Hereditary chronic pancreatitis	HP:0000006	Autosomal dominant inheritance	GENCC:000110	Orphanet	GENCC:100009	Supportive	2021-09-14 00:00:00			23864476[PMID]_22379635[PMID]	https://www.orpha.net/orphacom/cahiers/docs/GB/Orphanet_Genes_inventory_R1_Ann_gen_EP_02.pdf	15155	2021-09-14
GENCC_000110-HGNC_9477-Orphanet_88616-HP_0000007-GENCC_100009	HGNC:9477	PRSS12	MONDO:0019502	autosomal recessive non-syndromic intellectual disability	Orphanet:88616	Orphanet:88616	GENCC:100009	Supportive	HP:0000007	Autosomal recessive	GENCC:000110	Orphanet	HGNC:9477	PRSS12	Orphanet:88616	Autosomal recessive non-syndromic intellectual disability	HP:0000007	Autosomal recessive inheritance	GENCC:000110	Orphanet	GENCC:100009	Supportive	2021-09-14 00:00:00			12459588[PMID]	https://www.orpha.net/orphacom/cahiers/docs/GB/Orphanet_Genes_inventory_R1_Ann_gen_EP_02.pdf	15156	2021-09-14
GENCC_000110-HGNC_13797-Orphanet_64748-HP_0000006-GENCC_100009	HGNC:13797	PRX	MONDO:0007790	Charcot-Marie-Tooth disease type 3	Orphanet:64748	Orphanet:64748	GENCC:100009	Supportive	HP:0000006	Autosomal dominant	GENCC:000110	Orphanet	HGNC:13797	PRX	Orphanet:64748	Dejerine-Sottas syndrome	HP:0000006	Autosomal dominant inheritance	GENCC:000110	Orphanet	GENCC:100009	Supportive	2021-09-14 00:00:00			11133365[PMID]	https://www.orpha.net/orphacom/cahiers/docs/GB/Orphanet_Genes_inventory_R1_Ann_gen_EP_02.pdf	15158	2021-09-14
GENCC_000110-HGNC_13797-Orphanet_99952-HP_0000007-GENCC_100009	HGNC:13797	PRX	MONDO:0013959	Charcot-Marie-Tooth disease type 4F	Orphanet:99952	Orphanet:99952	GENCC:100009	Supportive	HP:0000007	Autosomal recessive	GENCC:000110	Orphanet	HGNC:13797	PRX	Orphanet:99952	Charcot-Marie-Tooth disease type 4F	HP:0000007	Autosomal recessive inheritance	GENCC:000110	Orphanet	GENCC:100009	Supportive	2021-09-14 00:00:00			20301641[PMID]	https://www.orpha.net/orphacom/cahiers/docs/GB/Orphanet_Genes_inventory_R1_Ann_gen_EP_02.pdf	15158	2021-09-14
GENCC_000110-HGNC_9498-Orphanet_139406-HP_0000007-GENCC_100009	HGNC:9498	PSAP	MONDO:0012719	encephalopathy due to prosaposin deficiency	Orphanet:139406	Orphanet:139406	GENCC:100009	Supportive	HP:0000007	Autosomal recessive	GENCC:000110	Orphanet	HGNC:9498	PSAP	Orphanet:139406	Encephalopathy due to prosaposin deficiency	HP:0000007	Autosomal recessive inheritance	GENCC:000110	Orphanet	GENCC:100009	Supportive	2021-09-14 00:00:00			1371116[PMID]	https://www.orpha.net/orphacom/cahiers/docs/GB/Orphanet_Genes_inventory_R1_Ann_gen_EP_02.pdf	15159	2021-09-14
GENCC_000110-HGNC_9508-Orphanet_1020-HP_0000006-GENCC_100009	HGNC:9508	PSEN1	MONDO:0015140	Early-onset autosomal dominant Alzheimer disease	Orphanet:1020	Orphanet:1020	GENCC:100009	Supportive	HP:0000006	Autosomal dominant	GENCC:000110	Orphanet	HGNC:9508	PSEN1	Orphanet:1020	Early-onset autosomal dominant Alzheimer disease	HP:0000006	Autosomal dominant inheritance	GENCC:000110	Orphanet	GENCC:100009	Supportive	2021-09-14 00:00:00			20301414[PMID]	https://www.orpha.net/orphacom/cahiers/docs/GB/Orphanet_Genes_inventory_R1_Ann_gen_EP_02.pdf	15160	2021-09-14
GENCC_000110-HGNC_9508-Orphanet_154-HP_0000006-GENCC_100009	HGNC:9508	PSEN1	MONDO:0015470	Familial isolated dilated cardiomyopathy	Orphanet:154	Orphanet:154	GENCC:100009	Supportive	HP:0000006	Autosomal dominant	GENCC:000110	Orphanet	HGNC:9508	PSEN1	Orphanet:154	Familial isolated dilated cardiomyopathy	HP:0000006	Autosomal dominant inheritance	GENCC:000110	Orphanet	GENCC:100009	Supportive	2021-09-14 00:00:00			17186461[PMID]_20301486[PMID]	https://www.orpha.net/orphacom/cahiers/docs/GB/Orphanet_Genes_inventory_R1_Ann_gen_EP_02.pdf	15160	2021-09-14
GENCC_000110-HGNC_9508-Orphanet_275864-HP_0000006-GENCC_100009	HGNC:9508	PSEN1	MONDO:0017160	behavioral variant of frontotemporal dementia	Orphanet:275864	Orphanet:275864	GENCC:100009	Supportive	HP:0000006	Autosomal dominant	GENCC:000110	Orphanet	HGNC:9508	PSEN1	Orphanet:275864	Behavioral variant of frontotemporal dementia	HP:0000006	Autosomal dominant inheritance	GENCC:000110	Orphanet	GENCC:100009	Supportive	2021-09-14 00:00:00			11094121[PMID]	https://www.orpha.net/orphacom/cahiers/docs/GB/Orphanet_Genes_inventory_R1_Ann_gen_EP_02.pdf	15160	2021-09-14
GENCC_000110-HGNC_9509-Orphanet_1020-HP_0000006-GENCC_100009	HGNC:9509	PSEN2	MONDO:0015140	Early-onset autosomal dominant Alzheimer disease	Orphanet:1020	Orphanet:1020	GENCC:100009	Supportive	HP:0000006	Autosomal dominant	GENCC:000110	Orphanet	HGNC:9509	PSEN2	Orphanet:1020	Early-onset autosomal dominant Alzheimer disease	HP:0000006	Autosomal dominant inheritance	GENCC:000110	Orphanet	GENCC:100009	Supportive	2021-09-14 00:00:00			20301414[PMID]	https://www.orpha.net/orphacom/cahiers/docs/GB/Orphanet_Genes_inventory_R1_Ann_gen_EP_02.pdf	15161	2021-09-14
GENCC_000110-HGNC_9509-Orphanet_154-HP_0000006-GENCC_100009	HGNC:9509	PSEN2	MONDO:0015470	Familial isolated dilated cardiomyopathy	Orphanet:154	Orphanet:154	GENCC:100009	Supportive	HP:0000006	Autosomal dominant	GENCC:000110	Orphanet	HGNC:9509	PSEN2	Orphanet:154	Familial isolated dilated cardiomyopathy	HP:0000006	Autosomal dominant inheritance	GENCC:000110	Orphanet	GENCC:100009	Supportive	2021-09-14 00:00:00			17186461[PMID]_20301486[PMID]	https://www.orpha.net/orphacom/cahiers/docs/GB/Orphanet_Genes_inventory_R1_Ann_gen_EP_02.pdf	15161	2021-09-14
GENCC_000110-HGNC_9577-Orphanet_79350-HP_0000007-GENCC_100009	HGNC:9577	PSPH	MONDO:0013531	PSPH deficiency	Orphanet:79350	Orphanet:79350	GENCC:100009	Supportive	HP:0000007	Autosomal recessive	GENCC:000110	Orphanet	HGNC:9577	PSPH	Orphanet:79350	3-phosphoserine phosphatase deficiency, infantile/juvenile form	HP:0000007	Autosomal recessive inheritance	GENCC:000110	Orphanet	GENCC:100009	Supportive	2021-09-14 00:00:00			14673469[PMID]	https://www.orpha.net/orphacom/cahiers/docs/GB/Orphanet_Genes_inventory_R1_Ann_gen_EP_02.pdf	15162	2021-09-14
GENCC_000110-HGNC_9580-Orphanet_69126-HP_0000006-GENCC_100009	HGNC:9580	PSTPIP1	MONDO:0011462	pyogenic arthritis-pyoderma gangrenosum-acne syndrome	Orphanet:69126	Orphanet:69126	GENCC:100009	Supportive	HP:0000006	Autosomal dominant	GENCC:000110	Orphanet	HGNC:9580	PSTPIP1	Orphanet:69126	Pyogenic arthritis-pyoderma gangrenosum-acne syndrome	HP:0000006	Autosomal dominant inheritance	GENCC:000110	Orphanet	GENCC:100009	Supportive	2021-09-14 00:00:00			NULL	https://www.orpha.net/orphacom/cahiers/docs/GB/Orphanet_Genes_inventory_R1_Ann_gen_EP_02.pdf	15163	2021-09-14
GENCC_000110-HGNC_9580-Orphanet_251523-HP_0000005-GENCC_100009	HGNC:9580	PSTPIP1	MONDO:0016676	recurrent infections-inflammatory syndrome due to zinc metabolism disorder syndrome	Orphanet:251523	Orphanet:251523	GENCC:100009	Supportive	HP:0000005	Unknown	GENCC:000110	Orphanet	HGNC:9580	PSTPIP1	Orphanet:251523	Hyperzincemia and hypercalprotectinemia	HP:0000005	Unknown	GENCC:000110	Orphanet	GENCC:100009	Supportive	2021-09-14 00:00:00			26025129[PMID]	https://www.orpha.net/orphacom/cahiers/docs/GB/Orphanet_Genes_inventory_R1_Ann_gen_EP_02.pdf	15163	2021-09-14
GENCC_000110-HGNC_9585-Orphanet_377-HP_0000006-GENCC_100009	HGNC:9585	PTCH1	MONDO:0007187	nevoid basal cell carcinoma syndrome	Orphanet:377	Orphanet:377	GENCC:100009	Supportive	HP:0000006	Autosomal dominant	GENCC:000110	Orphanet	HGNC:9585	PTCH1	Orphanet:377	Gorlin syndrome	HP:0000006	Autosomal dominant inheritance	GENCC:000110	Orphanet	GENCC:100009	Supportive	2021-09-14 00:00:00			20301330[PMID]_19032739[PMID]	https://www.orpha.net/orphacom/cahiers/docs/GB/Orphanet_Genes_inventory_R1_Ann_gen_EP_02.pdf	15164	2021-09-14
GENCC_000110-HGNC_9586-Orphanet_377-HP_0000006-GENCC_100009	HGNC:9586	PTCH2	MONDO:0007187	nevoid basal cell carcinoma syndrome	Orphanet:377	Orphanet:377	GENCC:100009	Supportive	HP:0000006	Autosomal dominant	GENCC:000110	Orphanet	HGNC:9586	PTCH2	Orphanet:377	Gorlin syndrome	HP:0000006	Autosomal dominant inheritance	GENCC:000110	Orphanet	GENCC:100009	Supportive	2021-09-14 00:00:00			18285427[PMID]_23479190[PMID]	https://www.orpha.net/orphacom/cahiers/docs/GB/Orphanet_Genes_inventory_R1_Ann_gen_EP_02.pdf	15165	2021-09-14
GENCC_000110-HGNC_9586-Orphanet_141276-HP_0000006-GENCC_100009	HGNC:9586	PTCH2	MONDO:0013300	commissural facial cleft	Orphanet:141276	Orphanet:141276	GENCC:100009	Supportive	HP:0000006	Autosomal dominant	GENCC:000110	Orphanet	HGNC:9586	PTCH2	Orphanet:141276	Tessier number 7 facial cleft	HP:0000006	Autosomal dominant inheritance	GENCC:000110	Orphanet	GENCC:100009	Supportive	2021-09-14 00:00:00			19208383[PMID]	https://www.orpha.net/orphacom/cahiers/docs/GB/Orphanet_Genes_inventory_R1_Ann_gen_EP_02.pdf	15165	2021-09-14
GENCC_000110-HGNC_9588-Orphanet_201-HP_0000006-GENCC_100009	HGNC:9588	PTEN	MONDO:0016063	Cowden disease	Orphanet:201	Orphanet:201	GENCC:100009	Supportive	HP:0000006	Autosomal dominant	GENCC:000110	Orphanet	HGNC:9588	PTEN	Orphanet:201	Cowden syndrome	HP:0000006	Autosomal dominant inheritance	GENCC:000110	Orphanet	GENCC:100009	Supportive	2021-09-14 00:00:00			neant	https://www.orpha.net/orphacom/cahiers/docs/GB/Orphanet_Genes_inventory_R1_Ann_gen_EP_02.pdf	15166	2021-09-14
GENCC_000110-HGNC_9588-Orphanet_109-HP_0000006-GENCC_100009	HGNC:9588	PTEN	MONDO:0007924	Bannayan-Riley-Ruvalcaba syndrome	Orphanet:109	Orphanet:109	GENCC:100009	Supportive	HP:0000006	Autosomal dominant	GENCC:000110	Orphanet	HGNC:9588	PTEN	Orphanet:109	Bannayan-Riley-Ruvalcaba syndrome	HP:0000006	Autosomal dominant inheritance	GENCC:000110	Orphanet	GENCC:100009	Supportive	2021-09-14 00:00:00			20301661[PMID]	https://www.orpha.net/orphacom/cahiers/docs/GB/Orphanet_Genes_inventory_R1_Ann_gen_EP_02.pdf	15166	2021-09-14
GENCC_000110-HGNC_9588-Orphanet_2969-HP_0000006-GENCC_100009	HGNC:9588	PTEN	MONDO:0017571	Proteus-like syndrome	Orphanet:2969	Orphanet:2969	GENCC:100009	Supportive	HP:0000006	Autosomal dominant	GENCC:000110	Orphanet	HGNC:9588	PTEN	Orphanet:2969	Proteus-like syndrome	HP:0000006	Autosomal dominant inheritance	GENCC:000110	Orphanet	GENCC:100009	Supportive	2021-09-14 00:00:00			10749983[PMID]_20301661[PMID]	https://www.orpha.net/orphacom/cahiers/docs/GB/Orphanet_Genes_inventory_R1_Ann_gen_EP_02.pdf	15166	2021-09-14
GENCC_000110-HGNC_9588-Orphanet_65285-HP_0000006-GENCC_100009	HGNC:9588	PTEN	MONDO:0019002	Lhermitte-Duclos disease	Orphanet:65285	Orphanet:65285	GENCC:100009	Supportive	HP:0000006	Autosomal dominant	GENCC:000110	Orphanet	HGNC:9588	PTEN	Orphanet:65285	Lhermitte-Duclos disease	HP:0000006	Autosomal dominant inheritance	GENCC:000110	Orphanet	GENCC:100009	Supportive	2021-09-14 00:00:00			14566704[PMID]	https://www.orpha.net/orphacom/cahiers/docs/GB/Orphanet_Genes_inventory_R1_Ann_gen_EP_02.pdf	15166	2021-09-14
GENCC_000110-HGNC_9588-Orphanet_210548-HP_0000006-GENCC_100009	HGNC:9588	PTEN	MONDO:0011537	macrocephaly-autism syndrome	Orphanet:210548	Orphanet:210548	GENCC:100009	Supportive	HP:0000006	Autosomal dominant	GENCC:000110	Orphanet	HGNC:9588	PTEN	Orphanet:210548	Macrocephaly-intellectual disability-autism syndrome	HP:0000006	Autosomal dominant inheritance	GENCC:000110	Orphanet	GENCC:100009	Supportive	2021-09-14 00:00:00			15805158[PMID]_17286265[PMID]_19265751[PMID]	https://www.orpha.net/orphacom/cahiers/docs/GB/Orphanet_Genes_inventory_R1_Ann_gen_EP_02.pdf	15166	2021-09-14
GENCC_000110-HGNC_9588-Orphanet_397596-HP_0000006-GENCC_100009	HGNC:9588	PTEN	MONDO:0018338	activated PI3K-delta syndrome	Orphanet:397596	Orphanet:397596	GENCC:100009	Supportive	HP:0000006	Autosomal dominant	GENCC:000110	Orphanet	HGNC:9588	PTEN	Orphanet:397596	Activated PI3K-delta syndrome	HP:0000006	Autosomal dominant inheritance	GENCC:000110	Orphanet	GENCC:100009	Supportive	2021-09-14 00:00:00			27426521[PMID]	https://www.orpha.net/orphacom/cahiers/docs/GB/Orphanet_Genes_inventory_R1_Ann_gen_EP_02.pdf	15166	2021-09-14
GENCC_000110-HGNC_23734-Orphanet_2805-HP_0000007-GENCC_100009	HGNC:23734	PTF1A	MONDO:0009832	pancreatic agenesis	Orphanet:2805	Orphanet:2805	GENCC:100009	Supportive	HP:0000007	Autosomal recessive	GENCC:000110	Orphanet	HGNC:23734	PTF1A	Orphanet:2805	Partial pancreatic agenesis	HP:0000007	Autosomal recessive inheritance	GENCC:000110	Orphanet	GENCC:100009	Supportive	2021-09-14 00:00:00			24212882[PMID]	https://www.orpha.net/orphacom/cahiers/docs/GB/Orphanet_Genes_inventory_R1_Ann_gen_EP_02.pdf	15167	2021-09-14
GENCC_000110-HGNC_23734-Orphanet_65288-HP_0000007-GENCC_100009	HGNC:23734	PTF1A	MONDO:0012192	permanent neonatal diabetes mellitus-pancreatic and cerebellar agenesis syndrome	Orphanet:65288	Orphanet:65288	GENCC:100009	Supportive	HP:0000007	Autosomal recessive	GENCC:000110	Orphanet	HGNC:23734	PTF1A	Orphanet:65288	Permanent neonatal diabetes mellitus-pancreatic and cerebellar agenesis syndrome	HP:0000007	Autosomal recessive inheritance	GENCC:000110	Orphanet	GENCC:100009	Supportive	2021-09-14 00:00:00			15543146[PMID]_20301317[PMID]	https://www.orpha.net/orphacom/cahiers/docs/GB/Orphanet_Genes_inventory_R1_Ann_gen_EP_02.pdf	15167	2021-09-14
GENCC_000110-HGNC_9606-Orphanet_189466-HP_0000006-GENCC_100009	HGNC:9606	PTH	MONDO:0016000	familial isolated hypoparathyroidism due to impaired PTH secretion	Orphanet:189466	Orphanet:189466	GENCC:100009	Supportive	HP:0000006	Autosomal dominant	GENCC:000110	Orphanet	HGNC:9606	PTH	Orphanet:189466	Familial isolated hypoparathyroidism due to impaired PTH secretion	HP:0000006	Autosomal dominant inheritance	GENCC:000110	Orphanet	GENCC:100009	Supportive	2021-09-14 00:00:00			2212001[PMID]_10523031[PMID]_22722080[PMID]	https://www.orpha.net/orphacom/cahiers/docs/GB/Orphanet_Genes_inventory_R1_Ann_gen_EP_02.pdf	15168	2021-09-14
GENCC_000110-HGNC_9608-Orphanet_33067-HP_0000006-GENCC_100009	HGNC:9608	PTH1R	MONDO:0007982	metaphyseal chondrodysplasia, Jansen type	Orphanet:33067	Orphanet:33067	GENCC:100009	Supportive	HP:0000006	Autosomal dominant	GENCC:000110	Orphanet	HGNC:9608	PTH1R	Orphanet:33067	Metaphyseal chondrodysplasia, Jansen type	HP:0000006	Autosomal dominant inheritance	GENCC:000110	Orphanet	GENCC:100009	Supportive	2021-09-14 00:00:00			7701349[PMID]_8703170[PMID]	https://www.orpha.net/orphacom/cahiers/docs/GB/Orphanet_Genes_inventory_R1_Ann_gen_EP_02.pdf	15169	2021-09-14
GENCC_000110-HGNC_9608-Orphanet_50945-HP_0000007-GENCC_100009	HGNC:9608	PTH1R	MONDO:0008970	chondrodysplasia Blomstrand type	Orphanet:50945	Orphanet:50945	GENCC:100009	Supportive	HP:0000007	Autosomal recessive	GENCC:000110	Orphanet	HGNC:9608	PTH1R	Orphanet:50945	Blomstrand lethal chondrodysplasia	HP:0000007	Autosomal recessive inheritance	GENCC:000110	Orphanet	GENCC:100009	Supportive	2021-09-14 00:00:00			9832466[PMID]_9745456[PMID]_9649554[PMID]	https://www.orpha.net/orphacom/cahiers/docs/GB/Orphanet_Genes_inventory_R1_Ann_gen_EP_02.pdf	15169	2021-09-14
GENCC_000110-HGNC_9608-Orphanet_79106-HP_0000007-GENCC_100009	HGNC:9608	PTH1R	MONDO:0010803	Eiken syndrome	Orphanet:79106	Orphanet:79106	GENCC:100009	Supportive	HP:0000007	Autosomal recessive	GENCC:000110	Orphanet	HGNC:9608	PTH1R	Orphanet:79106	Eiken syndrome	HP:0000007	Autosomal recessive inheritance	GENCC:000110	Orphanet	GENCC:100009	Supportive	2021-09-14 00:00:00			15525660[PMID]	https://www.orpha.net/orphacom/cahiers/docs/GB/Orphanet_Genes_inventory_R1_Ann_gen_EP_02.pdf	15169	2021-09-14
GENCC_000110-HGNC_9608-Orphanet_412206-HP_0000006-GENCC_100009	HGNC:9608	PTH1R	MONDO:0007434	primary failure of tooth eruption	Orphanet:412206	Orphanet:412206	GENCC:100009	Supportive	HP:0000006	Autosomal dominant	GENCC:000110	Orphanet	HGNC:9608	PTH1R	Orphanet:412206	Primary failure of tooth eruption	HP:0000006	Autosomal dominant inheritance	GENCC:000110	Orphanet	GENCC:100009	Supportive	2021-09-14 00:00:00			19061984[PMID]_23910200[PMID]_20830195[PMID]	https://www.orpha.net/orphacom/cahiers/docs/GB/Orphanet_Genes_inventory_R1_Ann_gen_EP_02.pdf	15169	2021-09-14
GENCC_000110-HGNC_9644-Orphanet_648-HP_0000006-GENCC_100009	HGNC:9644	PTPN11	MONDO:0018997	Noonan syndrome	Orphanet:648	Orphanet:648	GENCC:100009	Supportive	HP:0000006	Autosomal dominant	GENCC:000110	Orphanet	HGNC:9644	PTPN11	Orphanet:648	Noonan syndrome	HP:0000006	Autosomal dominant inheritance	GENCC:000110	Orphanet	GENCC:100009	Supportive	2021-09-14 00:00:00			19760651[PMID]	https://www.orpha.net/orphacom/cahiers/docs/GB/Orphanet_Genes_inventory_R1_Ann_gen_EP_02.pdf	15170	2021-09-14
GENCC_000110-HGNC_9644-Orphanet_500-HP_0000006-GENCC_100009	HGNC:9644	PTPN11	MONDO:0007893	Noonan syndrome with multiple lentigines	Orphanet:500	Orphanet:500	GENCC:100009	Supportive	HP:0000006	Autosomal dominant	GENCC:000110	Orphanet	HGNC:9644	PTPN11	Orphanet:500	Noonan syndrome with multiple lentigines	HP:0000006	Autosomal dominant inheritance	GENCC:000110	Orphanet	GENCC:100009	Supportive	2021-09-14 00:00:00			20301557[PMID]	https://www.orpha.net/orphacom/cahiers/docs/GB/Orphanet_Genes_inventory_R1_Ann_gen_EP_02.pdf	15170	2021-09-14
GENCC_000110-HGNC_9644-Orphanet_2499-HP_0000006-GENCC_100009	HGNC:9644	PTPN11	MONDO:0007979	metachondromatosis	Orphanet:2499	Orphanet:2499	GENCC:100009	Supportive	HP:0000006	Autosomal dominant	GENCC:000110	Orphanet	HGNC:9644	PTPN11	Orphanet:2499	Metachondromatosis	HP:0000006	Autosomal dominant inheritance	GENCC:000110	Orphanet	GENCC:100009	Supportive	2021-09-14 00:00:00			21533187[PMID]	https://www.orpha.net/orphacom/cahiers/docs/GB/Orphanet_Genes_inventory_R1_Ann_gen_EP_02.pdf	15170	2021-09-14
GENCC_000110-HGNC_9666-Orphanet_169157-HP_0000007-GENCC_100009	HGNC:9666	PTPRC	MONDO:0015702	T-B+ severe combined immunodeficiency due to CD45 deficiency	Orphanet:169157	Orphanet:169157	GENCC:100009	Supportive	HP:0000007	Autosomal recessive	GENCC:000110	Orphanet	HGNC:9666	PTPRC	Orphanet:169157	T-B+ severe combined immunodeficiency due to CD45 deficiency	HP:0000007	Autosomal recessive inheritance	GENCC:000110	Orphanet	GENCC:100009	Supportive	2021-09-14 00:00:00			11145714[PMID]	https://www.orpha.net/orphacom/cahiers/docs/GB/Orphanet_Genes_inventory_R1_Ann_gen_EP_02.pdf	15171	2021-09-14
GENCC_000110-HGNC_9689-Orphanet_13-HP_0000007-GENCC_100009	HGNC:9689	PTS	MONDO:0009863	BH4-deficient hyperphenylalaninemia A	Orphanet:13	Orphanet:13	GENCC:100009	Supportive	HP:0000007	Autosomal recessive	GENCC:000110	Orphanet	HGNC:9689	PTS	Orphanet:13	6-pyruvoyl-tetrahydropterin synthase deficiency	HP:0000007	Autosomal recessive inheritance	GENCC:000110	Orphanet	GENCC:100009	Supportive	2021-09-14 00:00:00			NULL	https://www.orpha.net/orphacom/cahiers/docs/GB/Orphanet_Genes_inventory_R1_Ann_gen_EP_02.pdf	15172	2021-09-14
GENCC_000110-HGNC_15508-Orphanet_2598-HP_0000007-GENCC_100009	HGNC:15508	PUS1	MONDO:0000863	myopathy, lactic acidosis, and sideroblastic anemia	Orphanet:2598	Orphanet:2598	GENCC:100009	Supportive	HP:0000007	Autosomal recessive	GENCC:000110	Orphanet	HGNC:15508	PUS1	Orphanet:2598	Mitochondrial myopathy and sideroblastic anemia	HP:0000007	Autosomal recessive inheritance	GENCC:000110	Orphanet	GENCC:100009	Supportive	2021-09-14 00:00:00			21686963[PMID]	https://www.orpha.net/orphacom/cahiers/docs/GB/Orphanet_Genes_inventory_R1_Ann_gen_EP_02.pdf	15173	2021-09-14
GENCC_000110-HGNC_9706-Orphanet_3253-HP_0000007-GENCC_100009	HGNC:9706	NECTIN1	MONDO:0009151	Zlotogora-Ogur syndrome	Orphanet:3253	Orphanet:3253	GENCC:100009	Supportive	HP:0000007	Autosomal recessive	GENCC:000110	Orphanet	HGNC:9706	NECTIN1	Orphanet:3253	Cleft lip/palate-ectodermal dysplasia syndrome	HP:0000007	Autosomal recessive inheritance	GENCC:000110	Orphanet	GENCC:100009	Supportive	2021-09-14 00:00:00			10932188[PMID]	https://www.orpha.net/orphacom/cahiers/docs/GB/Orphanet_Genes_inventory_R1_Ann_gen_EP_02.pdf	15174	2021-09-14
GENCC_000110-HGNC_9717-Orphanet_912-HP_0000007-GENCC_100009	HGNC:9717	PEX2	MONDO:0019609	Zellweger spectrum disorders	Orphanet:912	Orphanet:912	GENCC:100009	Supportive	HP:0000007	Autosomal recessive	GENCC:000110	Orphanet	HGNC:9717	PEX2	Orphanet:912	Zellweger syndrome	HP:0000007	Autosomal recessive inheritance	GENCC:000110	Orphanet	GENCC:100009	Supportive	2021-09-14 00:00:00			20301621[PMID]	https://www.orpha.net/orphacom/cahiers/docs/GB/Orphanet_Genes_inventory_R1_Ann_gen_EP_02.pdf	15175	2021-09-14
GENCC_000110-HGNC_9725-Orphanet_369-HP_0000007-GENCC_100009	HGNC:9725	PYGL	MONDO:0009294	glycogen storage disease VI	Orphanet:369	Orphanet:369	GENCC:100009	Supportive	HP:0000007	Autosomal recessive	GENCC:000110	Orphanet	HGNC:9725	PYGL	Orphanet:369	Glycogen storage disease due to liver glycogen phosphorylase deficiency	HP:0000007	Autosomal recessive inheritance	GENCC:000110	Orphanet	GENCC:100009	Supportive	2021-09-14 00:00:00			NULL	https://www.orpha.net/orphacom/cahiers/docs/GB/Orphanet_Genes_inventory_R1_Ann_gen_EP_02.pdf	15176	2021-09-14
GENCC_000110-HGNC_9726-Orphanet_368-HP_0000007-GENCC_100009	HGNC:9726	PYGM	MONDO:0009293	glycogen storage disease V	Orphanet:368	Orphanet:368	GENCC:100009	Supportive	HP:0000007	Autosomal recessive	GENCC:000110	Orphanet	HGNC:9726	PYGM	Orphanet:368	Glycogen storage disease due to muscle glycogen phosphorylase deficiency	HP:0000007	Autosomal recessive inheritance	GENCC:000110	Orphanet	GENCC:100009	Supportive	2021-09-14 00:00:00			NULL	https://www.orpha.net/orphacom/cahiers/docs/GB/Orphanet_Genes_inventory_R1_Ann_gen_EP_02.pdf	15177	2021-09-14
GENCC_000110-HGNC_9752-Orphanet_226-HP_0000007-GENCC_100009	HGNC:9752	QDPR	MONDO:0009862	dihydropteridine reductase deficiency	Orphanet:226	Orphanet:226	GENCC:100009	Supportive	HP:0000007	Autosomal recessive	GENCC:000110	Orphanet	HGNC:9752	QDPR	Orphanet:226	Dihydropteridine reductase deficiency	HP:0000007	Autosomal recessive inheritance	GENCC:000110	Orphanet	GENCC:100009	Supportive	2021-09-14 00:00:00			9744478[PMID]	https://www.orpha.net/orphacom/cahiers/docs/GB/Orphanet_Genes_inventory_R1_Ann_gen_EP_02.pdf	15178	2021-09-14
GENCC_000110-HGNC_9766-Orphanet_79477-HP_0000007-GENCC_100009	HGNC:9766	RAB27A	MONDO:0011872	Griscelli syndrome type 2	Orphanet:79477	Orphanet:79477	GENCC:100009	Supportive	HP:0000007	Autosomal recessive	GENCC:000110	Orphanet	HGNC:9766	RAB27A	Orphanet:79477	Griscelli syndrome type 2	HP:0000007	Autosomal recessive inheritance	GENCC:000110	Orphanet	GENCC:100009	Supportive	2021-09-14 00:00:00			NULL	https://www.orpha.net/orphacom/cahiers/docs/GB/Orphanet_Genes_inventory_R1_Ann_gen_EP_02.pdf	15179	2021-09-14
GENCC_000110-HGNC_17063-Orphanet_1387-HP_0000007-GENCC_100009	HGNC:17063	RAB3GAP1	MONDO:0008929	cataract-intellectual disability-hypogonadism syndrome	Orphanet:1387	Orphanet:1387	GENCC:100009	Supportive	HP:0000007	Autosomal recessive	GENCC:000110	Orphanet	HGNC:17063	RAB3GAP1	Orphanet:1387	Cataract-intellectual disability-hypogonadism syndrome	HP:0000007	Autosomal recessive inheritance	GENCC:000110	Orphanet	GENCC:100009	Supportive	2021-09-14 00:00:00			23420520[PMID]	https://www.orpha.net/orphacom/cahiers/docs/GB/Orphanet_Genes_inventory_R1_Ann_gen_EP_02.pdf	15180	2021-09-14
GENCC_000110-HGNC_17063-Orphanet_2510-HP_0000007-GENCC_100009	HGNC:17063	RAB3GAP1	MONDO:0016649	Warburg micro syndrome	Orphanet:2510	Orphanet:2510	GENCC:100009	Supportive	HP:0000007	Autosomal recessive	GENCC:000110	Orphanet	HGNC:17063	RAB3GAP1	Orphanet:2510	Micro syndrome	HP:0000007	Autosomal recessive inheritance	GENCC:000110	Orphanet	GENCC:100009	Supportive	2021-09-14 00:00:00			23420520[PMID]	https://www.orpha.net/orphacom/cahiers/docs/GB/Orphanet_Genes_inventory_R1_Ann_gen_EP_02.pdf	15180	2021-09-14
GENCC_000110-HGNC_17168-Orphanet_1387-HP_0000007-GENCC_100009	HGNC:17168	RAB3GAP2	MONDO:0008929	cataract-intellectual disability-hypogonadism syndrome	Orphanet:1387	Orphanet:1387	GENCC:100009	Supportive	HP:0000007	Autosomal recessive	GENCC:000110	Orphanet	HGNC:17168	RAB3GAP2	Orphanet:1387	Cataract-intellectual disability-hypogonadism syndrome	HP:0000007	Autosomal recessive inheritance	GENCC:000110	Orphanet	GENCC:100009	Supportive	2021-09-14 00:00:00			23420520[PMID]	https://www.orpha.net/orphacom/cahiers/docs/GB/Orphanet_Genes_inventory_R1_Ann_gen_EP_02.pdf	15181	2021-09-14
GENCC_000110-HGNC_17168-Orphanet_2510-HP_0000007-GENCC_100009	HGNC:17168	RAB3GAP2	MONDO:0016649	Warburg micro syndrome	Orphanet:2510	Orphanet:2510	GENCC:100009	Supportive	HP:0000007	Autosomal recessive	GENCC:000110	Orphanet	HGNC:17168	RAB3GAP2	Orphanet:2510	Micro syndrome	HP:0000007	Autosomal recessive inheritance	GENCC:000110	Orphanet	GENCC:100009	Supportive	2021-09-14 00:00:00			23420520[PMID]	https://www.orpha.net/orphacom/cahiers/docs/GB/Orphanet_Genes_inventory_R1_Ann_gen_EP_02.pdf	15181	2021-09-14
GENCC_000110-HGNC_17168-Orphanet_401830-HP_0000007-GENCC_100009	HGNC:17168	RAB3GAP2	MONDO:0018421	autosomal recessive spastic paraplegia type 69	Orphanet:401830	Orphanet:401830	GENCC:100009	Supportive	HP:0000007	Autosomal recessive	GENCC:000110	Orphanet	HGNC:17168	RAB3GAP2	Orphanet:401830	Autosomal recessive spastic paraplegia type 69	HP:0000007	Autosomal recessive inheritance	GENCC:000110	Orphanet	GENCC:100009	Supportive	2021-09-14 00:00:00			24482476[PMID]	https://www.orpha.net/orphacom/cahiers/docs/GB/Orphanet_Genes_inventory_R1_Ann_gen_EP_02.pdf	15181	2021-09-14
GENCC_000110-HGNC_9788-Orphanet_99936-HP_0000006-GENCC_100009	HGNC:9788	RAB7A	MONDO:0010949	Charcot-Marie-Tooth disease type 2B	Orphanet:99936	Orphanet:99936	GENCC:100009	Supportive	HP:0000006	Autosomal dominant	GENCC:000110	Orphanet	HGNC:9788	RAB7A	Orphanet:99936	Autosomal dominant Charcot-Marie-Tooth disease type 2B	HP:0000006	Autosomal dominant inheritance	GENCC:000110	Orphanet	GENCC:100009	Supportive	2021-09-14 00:00:00			20301462[PMID]	https://www.orpha.net/orphacom/cahiers/docs/GB/Orphanet_Genes_inventory_R1_Ann_gen_EP_02.pdf	15182	2021-09-14
GENCC_000110-HGNC_9817-Orphanet_84-HP_0000007-GENCC_100009	HGNC:9817	RAD51	MONDO:0019391	Fanconi anemia	Orphanet:84	Orphanet:84	GENCC:100009	Supportive	HP:0000007	Autosomal recessive	GENCC:000110	Orphanet	HGNC:9817	RAD51	Orphanet:84	Fanconi anemia	HP:0000007	Autosomal recessive inheritance	GENCC:000110	Orphanet	GENCC:100009	Supportive	2021-09-14 00:00:00			26681308[PMID]	https://www.orpha.net/orphacom/cahiers/docs/GB/Orphanet_Genes_inventory_R1_Ann_gen_EP_02.pdf	15183	2021-09-14
GENCC_000110-HGNC_9817-Orphanet_238722-HP_0000006-GENCC_100009	HGNC:9817	RAD51	MONDO:0016558	familial congenital mirror movements	Orphanet:238722	Orphanet:238722	GENCC:100009	Supportive	HP:0000006	Autosomal dominant	GENCC:000110	Orphanet	HGNC:9817	RAD51	Orphanet:238722	Familial congenital mirror movements	HP:0000006	Autosomal dominant inheritance	GENCC:000110	Orphanet	GENCC:100009	Supportive	2021-09-14 00:00:00			22305526[PMID]	https://www.orpha.net/orphacom/cahiers/docs/GB/Orphanet_Genes_inventory_R1_Ann_gen_EP_02.pdf	15183	2021-09-14
GENCC_000110-HGNC_9831-Orphanet_39041-HP_0000007-GENCC_100009	HGNC:9831	RAG1	MONDO:0011338	Omenn syndrome	Orphanet:39041	Orphanet:39041	GENCC:100009	Supportive	HP:0000007	Autosomal recessive	GENCC:000110	Orphanet	HGNC:9831	RAG1	Orphanet:39041	Omenn syndrome	HP:0000007	Autosomal recessive inheritance	GENCC:000110	Orphanet	GENCC:100009	Supportive	2021-09-14 00:00:00			NULL	https://www.orpha.net/orphacom/cahiers/docs/GB/Orphanet_Genes_inventory_R1_Ann_gen_EP_02.pdf	15184	2021-09-14
GENCC_000110-HGNC_9831-Orphanet_231154-HP_0000007-GENCC_100009	HGNC:9831	RAG1	MONDO:0012359	combined immunodeficiency due to partial RAG1 deficiency	Orphanet:231154	Orphanet:231154	GENCC:100009	Supportive	HP:0000007	Autosomal recessive	GENCC:000110	Orphanet	HGNC:9831	RAG1	Orphanet:231154	Combined immunodeficiency due to partial RAG1 deficiency	HP:0000007	Autosomal recessive inheritance	GENCC:000110	Orphanet	GENCC:100009	Supportive	2021-09-14 00:00:00			NULL	https://www.orpha.net/orphacom/cahiers/docs/GB/Orphanet_Genes_inventory_R1_Ann_gen_EP_02.pdf	15184	2021-09-14
GENCC_000110-HGNC_9831-Orphanet_331206-HP_0000007-GENCC_100009	HGNC:9831	RAG1	MONDO:0011086	severe combined immunodeficiency, autosomal recessive, T cell-negative, B cell-negative, NK cell-positive	Orphanet:331206	Orphanet:331206	GENCC:100009	Supportive	HP:0000007	Autosomal recessive	GENCC:000110	Orphanet	HGNC:9831	RAG1	Orphanet:331206	Severe combined immunodeficiency due to complete RAG1/2 deficiency	HP:0000007	Autosomal recessive inheritance	GENCC:000110	Orphanet	GENCC:100009	Supportive	2021-09-14 00:00:00			8810255[PMID]	https://www.orpha.net/orphacom/cahiers/docs/GB/Orphanet_Genes_inventory_R1_Ann_gen_EP_02.pdf	15184	2021-09-14
GENCC_000110-HGNC_9832-Orphanet_39041-HP_0000007-GENCC_100009	HGNC:9832	RAG2	MONDO:0011338	Omenn syndrome	Orphanet:39041	Orphanet:39041	GENCC:100009	Supportive	HP:0000007	Autosomal recessive	GENCC:000110	Orphanet	HGNC:9832	RAG2	Orphanet:39041	Omenn syndrome	HP:0000007	Autosomal recessive inheritance	GENCC:000110	Orphanet	GENCC:100009	Supportive	2021-09-14 00:00:00			NULL	https://www.orpha.net/orphacom/cahiers/docs/GB/Orphanet_Genes_inventory_R1_Ann_gen_EP_02.pdf	15185	2021-09-14
GENCC_000110-HGNC_9832-Orphanet_331206-HP_0000007-GENCC_100009	HGNC:9832	RAG2	MONDO:0011086	severe combined immunodeficiency, autosomal recessive, T cell-negative, B cell-negative, NK cell-positive	Orphanet:331206	Orphanet:331206	GENCC:100009	Supportive	HP:0000007	Autosomal recessive	GENCC:000110	Orphanet	HGNC:9832	RAG2	Orphanet:331206	Severe combined immunodeficiency due to complete RAG1/2 deficiency	HP:0000007	Autosomal recessive inheritance	GENCC:000110	Orphanet	GENCC:100009	Supportive	2021-09-14 00:00:00			8810255[PMID]	https://www.orpha.net/orphacom/cahiers/docs/GB/Orphanet_Genes_inventory_R1_Ann_gen_EP_02.pdf	15185	2021-09-14
GENCC_000110-HGNC_9834-Orphanet_819-HP_0000006-GENCC_100009	HGNC:9834	RAI1	MONDO:0008434	Smith-Magenis syndrome	Orphanet:819	Orphanet:819	GENCC:100009	Supportive	HP:0000006	Autosomal dominant	GENCC:000110	Orphanet	HGNC:9834	RAI1	Orphanet:819	Smith-Magenis syndrome	HP:0000006	Autosomal dominant inheritance	GENCC:000110	Orphanet	GENCC:100009	Supportive	2021-09-14 00:00:00			20301487[PMID]	https://www.orpha.net/orphacom/cahiers/docs/GB/Orphanet_Genes_inventory_R1_Ann_gen_EP_02.pdf	15186	2021-09-14
GENCC_000110-HGNC_9863-Orphanet_994-HP_0000007-GENCC_100009	HGNC:9863	RAPSN	MONDO:0100101	fetal akinesia deformation sequence 1	Orphanet:994	Orphanet:994	GENCC:100009	Supportive	HP:0000007	Autosomal recessive	GENCC:000110	Orphanet	HGNC:9863	RAPSN	Orphanet:994	Fetal akinesia deformation sequence	HP:0000007	Autosomal recessive inheritance	GENCC:000110	Orphanet	GENCC:100009	Supportive	2021-09-14 00:00:00			18179903[PMID]	https://www.orpha.net/orphacom/cahiers/docs/GB/Orphanet_Genes_inventory_R1_Ann_gen_EP_02.pdf	15187	2021-09-14
GENCC_000110-HGNC_9863-Orphanet_98913-HP_0000007-GENCC_100009	HGNC:9863	RAPSN	MONDO:0020344	postsynaptic congenital myasthenic syndrome	Orphanet:98913	Orphanet:98913	GENCC:100009	Supportive	HP:0000007	Autosomal recessive	GENCC:000110	Orphanet	HGNC:9863	RAPSN	Orphanet:98913	Postsynaptic congenital myasthenic syndromes	HP:0000007	Autosomal recessive inheritance	GENCC:000110	Orphanet	GENCC:100009	Supportive	2021-09-14 00:00:00			20301347[PMID]	https://www.orpha.net/orphacom/cahiers/docs/GB/Orphanet_Genes_inventory_R1_Ann_gen_EP_02.pdf	15187	2021-09-14
GENCC_000110-HGNC_9871-Orphanet_90307-HP_0000006-GENCC_100009	HGNC:9871	RASA1	MONDO:0012017	Parkes Weber syndrome	Orphanet:90307	Orphanet:90307	GENCC:100009	Supportive	HP:0000006	Autosomal dominant	GENCC:000110	Orphanet	HGNC:9871	RASA1	Orphanet:90307	Parkes Weber syndrome	HP:0000006	Autosomal dominant inheritance	GENCC:000110	Orphanet	GENCC:100009	Supportive	2021-09-14 00:00:00			18446851[PMID]_21348050[PMID]	https://www.orpha.net/orphacom/cahiers/docs/GB/Orphanet_Genes_inventory_R1_Ann_gen_EP_02.pdf	15189	2021-09-14
GENCC_000110-HGNC_9871-Orphanet_137667-HP_0000006-GENCC_100009	HGNC:9871	RASA1	MONDO:0012016	capillary malformation-arteriovenous malformation syndrome	Orphanet:137667	Orphanet:137667	GENCC:100009	Supportive	HP:0000006	Autosomal dominant	GENCC:000110	Orphanet	HGNC:9871	RASA1	Orphanet:137667	Capillary malformation-arteriovenous malformation	HP:0000006	Autosomal dominant inheritance	GENCC:000110	Orphanet	GENCC:100009	Supportive	2021-09-14 00:00:00			14639529[PMID]_21348050[PMID]	https://www.orpha.net/orphacom/cahiers/docs/GB/Orphanet_Genes_inventory_R1_Ann_gen_EP_02.pdf	15189	2021-09-14
GENCC_000110-HGNC_9884-Orphanet_357027-HP_0000006-GENCC_100009	HGNC:9884	RB1	MONDO:0018160	hereditary retinoblastoma	Orphanet:357027	Orphanet:357027	GENCC:100009	Supportive	HP:0000006	Autosomal dominant	GENCC:000110	Orphanet	HGNC:9884	RB1	Orphanet:357027	Hereditary retinoblastoma	HP:0000006	Autosomal dominant inheritance	GENCC:000110	Orphanet	GENCC:100009	Supportive	2021-09-14 00:00:00			20301625[PMID]_23498719[PMID]_23498780[PMID]_16934146[PMID]	https://www.orpha.net/orphacom/cahiers/docs/GB/Orphanet_Genes_inventory_R1_Ann_gen_EP_02.pdf	15191	2021-09-14
GENCC_000110-HGNC_19689-Orphanet_65-HP_0000006-GENCC_100009	HGNC:19689	RD3	MONDO:0018998	Leber congenital amaurosis	Orphanet:65	Orphanet:65	GENCC:100009	Supportive	HP:0000006	Autosomal dominant	GENCC:000110	Orphanet	HGNC:19689	RD3	Orphanet:65	Leber congenital amaurosis	HP:0000006	Autosomal dominant inheritance	GENCC:000110	Orphanet	GENCC:100009	Supportive	2021-09-14 00:00:00			17186464[PMID]_25685757[PMID]_20301475[PMID]	https://www.orpha.net/orphacom/cahiers/docs/GB/Orphanet_Genes_inventory_R1_Ann_gen_EP_02.pdf	15193	2021-09-14
GENCC_000110-HGNC_19977-Orphanet_791-HP_0000006-GENCC_100009	HGNC:19977	RDH12	MONDO:0019200	retinitis pigmentosa	Orphanet:791	Orphanet:791	GENCC:100009	Supportive	HP:0000006	Autosomal dominant	GENCC:000110	Orphanet	HGNC:19977	RDH12	Orphanet:791	Retinitis pigmentosa	HP:0000006	Autosomal dominant inheritance	GENCC:000110	Orphanet	GENCC:100009	Supportive	2021-09-14 00:00:00			20301590[PMID]	https://www.orpha.net/orphacom/cahiers/docs/GB/Orphanet_Genes_inventory_R1_Ann_gen_EP_02.pdf	15194	2021-09-14
GENCC_000110-HGNC_19977-Orphanet_65-HP_0000006-GENCC_100009	HGNC:19977	RDH12	MONDO:0018998	Leber congenital amaurosis	Orphanet:65	Orphanet:65	GENCC:100009	Supportive	HP:0000006	Autosomal dominant	GENCC:000110	Orphanet	HGNC:19977	RDH12	Orphanet:65	Leber congenital amaurosis	HP:0000006	Autosomal dominant inheritance	GENCC:000110	Orphanet	GENCC:100009	Supportive	2021-09-14 00:00:00			15322982[PMID]_25685757[PMID]_20301475[PMID]	https://www.orpha.net/orphacom/cahiers/docs/GB/Orphanet_Genes_inventory_R1_Ann_gen_EP_02.pdf	15194	2021-09-14
GENCC_000110-HGNC_9940-Orphanet_227796-HP_0000006-GENCC_100009	HGNC:9940	RDH5	MONDO:0007639	fundus albipunctatus	Orphanet:227796	Orphanet:227796	GENCC:100009	Supportive	HP:0000006	Autosomal dominant	GENCC:000110	Orphanet	HGNC:9940	RDH5	Orphanet:227796	Fundus albipunctatus	HP:0000006	Autosomal dominant inheritance	GENCC:000110	Orphanet	GENCC:100009	Supportive	2021-09-14 00:00:00			22736946[PMID]_25820994[PMID]	https://www.orpha.net/orphacom/cahiers/docs/GB/Orphanet_Genes_inventory_R1_Ann_gen_EP_02.pdf	15195	2021-09-14
GENCC_000110-HGNC_9949-Orphanet_1225-HP_0000007-GENCC_100009	HGNC:9949	RECQL4	MONDO:0009039	Baller-Gerold syndrome	Orphanet:1225	Orphanet:1225	GENCC:100009	Supportive	HP:0000007	Autosomal recessive	GENCC:000110	Orphanet	HGNC:9949	RECQL4	Orphanet:1225	Baller-Gerold syndrome	HP:0000007	Autosomal recessive inheritance	GENCC:000110	Orphanet	GENCC:100009	Supportive	2021-09-14 00:00:00			20301383[PMID]_15964893[PMID]	https://www.orpha.net/orphacom/cahiers/docs/GB/Orphanet_Genes_inventory_R1_Ann_gen_EP_02.pdf	15196	2021-09-14
GENCC_000110-HGNC_9949-Orphanet_3021-HP_0000007-GENCC_100009	HGNC:9949	RECQL4	MONDO:0009955	rapadilino syndrome	Orphanet:3021	Orphanet:3021	GENCC:100009	Supportive	HP:0000007	Autosomal recessive	GENCC:000110	Orphanet	HGNC:9949	RECQL4	Orphanet:3021	RAPADILINO syndrome	HP:0000007	Autosomal recessive inheritance	GENCC:000110	Orphanet	GENCC:100009	Supportive	2021-09-14 00:00:00			12952869[PMID]_18716613[PMID]	https://www.orpha.net/orphacom/cahiers/docs/GB/Orphanet_Genes_inventory_R1_Ann_gen_EP_02.pdf	15196	2021-09-14
GENCC_000110-HGNC_9949-Orphanet_221016-HP_0000007-GENCC_100009	HGNC:9949	RECQL4	MONDO:0016369	Rothmund-Thomson syndrome type 2	Orphanet:221016	Orphanet:221016	GENCC:100009	Supportive	HP:0000007	Autosomal recessive	GENCC:000110	Orphanet	HGNC:9949	RECQL4	Orphanet:221016	Rothmund-Thomson syndrome type 2	HP:0000007	Autosomal recessive inheritance	GENCC:000110	Orphanet	GENCC:100009	Supportive	2021-09-14 00:00:00			20503338[PMID]_20301415[PMID]	https://www.orpha.net/orphacom/cahiers/docs/GB/Orphanet_Genes_inventory_R1_Ann_gen_EP_02.pdf	15196	2021-09-14
GENCC_000110-HGNC_25786-Orphanet_101011-HP_0000006-GENCC_100009	HGNC:25786	REEP1	MONDO:0012453	hereditary spastic paraplegia 31	Orphanet:101011	Orphanet:101011	GENCC:100009	Supportive	HP:0000006	Autosomal dominant	GENCC:000110	Orphanet	HGNC:25786	REEP1	Orphanet:101011	Autosomal dominant spastic paraplegia type 31	HP:0000006	Autosomal dominant inheritance	GENCC:000110	Orphanet	GENCC:100009	Supportive	2021-09-14 00:00:00			22703882[PMID]	https://www.orpha.net/orphacom/cahiers/docs/GB/Orphanet_Genes_inventory_R1_Ann_gen_EP_02.pdf	15197	2021-09-14
GENCC_000110-HGNC_25786-Orphanet_139536-HP_0000006-GENCC_100009	HGNC:25786	REEP1	MONDO:0015353	neuronopathy, distal hereditary motor, type 5A	Orphanet:139536	Orphanet:139536	GENCC:100009	Supportive	HP:0000006	Autosomal dominant	GENCC:000110	Orphanet	HGNC:25786	REEP1	Orphanet:139536	Distal hereditary motor neuropathy type 5	HP:0000006	Autosomal dominant inheritance	GENCC:000110	Orphanet	GENCC:100009	Supportive	2021-09-14 00:00:00			22703882[PMID]	https://www.orpha.net/orphacom/cahiers/docs/GB/Orphanet_Genes_inventory_R1_Ann_gen_EP_02.pdf	15197	2021-09-14
GENCC_000110-HGNC_9957-Orphanet_89844-HP_0000007-GENCC_100009	HGNC:9957	RELN	MONDO:0009760	Norman-Roberts syndrome	Orphanet:89844	Orphanet:89844	GENCC:100009	Supportive	HP:0000007	Autosomal recessive	GENCC:000110	Orphanet	HGNC:9957	RELN	Orphanet:89844	Lissencephaly syndrome, Norman-Roberts type	HP:0000007	Autosomal recessive inheritance	GENCC:000110	Orphanet	GENCC:100009	Supportive	2021-09-14 00:00:00			10973257[PMID]	https://www.orpha.net/orphacom/cahiers/docs/GB/Orphanet_Genes_inventory_R1_Ann_gen_EP_02.pdf	15199	2021-09-14
GENCC_000110-HGNC_9957-Orphanet_101046-HP_0000006-GENCC_100009	HGNC:9957	RELN	MONDO:0010898	Autosomal dominant epilepsy with auditory features	Orphanet:101046	Orphanet:101046	GENCC:100009	Supportive	HP:0000006	Autosomal dominant	GENCC:000110	Orphanet	HGNC:9957	RELN	Orphanet:101046	Autosomal dominant epilepsy with auditory features	HP:0000006	Autosomal dominant inheritance	GENCC:000110	Orphanet	GENCC:100009	Supportive	2021-09-14 00:00:00			26046367[PMID]	https://www.orpha.net/orphacom/cahiers/docs/GB/Orphanet_Genes_inventory_R1_Ann_gen_EP_02.pdf	15199	2021-09-14
GENCC_000110-HGNC_9967-Orphanet_388-HP_0000006-GENCC_100009	HGNC:9967	RET	MONDO:0018309	Hirschsprung disease	Orphanet:388	Orphanet:388	GENCC:100009	Supportive	HP:0000006	Autosomal dominant	GENCC:000110	Orphanet	HGNC:9967	RET	Orphanet:388	Hirschsprung disease	HP:0000006	Autosomal dominant inheritance	GENCC:000110	Orphanet	GENCC:100009	Supportive	2021-09-14 00:00:00			31609069[PMID]	https://www.orpha.net/orphacom/cahiers/docs/GB/Orphanet_Genes_inventory_R1_Ann_gen_EP_02.pdf	15200	2021-09-14
GENCC_000110-HGNC_9967-Orphanet_1848-HP_0000007-GENCC_100009	HGNC:9967	RET	MONDO:0015986	bilateral renal agenesis	Orphanet:1848	Orphanet:1848	GENCC:100009	Supportive	HP:0000007	Autosomal recessive	GENCC:000110	Orphanet	HGNC:9967	RET	Orphanet:1848	Renal agenesis, bilateral	HP:0000007	Autosomal recessive inheritance	GENCC:000110	Orphanet	GENCC:100009	Supportive	2021-09-14 00:00:00			18252215[PMID]	https://www.orpha.net/orphacom/cahiers/docs/GB/Orphanet_Genes_inventory_R1_Ann_gen_EP_02.pdf	15200	2021-09-14
GENCC_000110-HGNC_9967-Orphanet_93100-HP_0000006-GENCC_100009	HGNC:9967	RET	MONDO:0019636	renal agenesis, unilateral	Orphanet:93100	Orphanet:93100	GENCC:100009	Supportive	HP:0000006	Autosomal dominant	GENCC:000110	Orphanet	HGNC:9967	RET	Orphanet:93100	Renal agenesis, unilateral	HP:0000006	Autosomal dominant inheritance	GENCC:000110	Orphanet	GENCC:100009	Supportive	2021-09-14 00:00:00			21900877[PMID]_24429398[PMID]	https://www.orpha.net/orphacom/cahiers/docs/GB/Orphanet_Genes_inventory_R1_Ann_gen_EP_02.pdf	15200	2021-09-14
GENCC_000110-HGNC_9967-Orphanet_99361-HP_0000006-GENCC_100009	HGNC:9967	RET	MONDO:0007958	familial medullary thyroid carcinoma	Orphanet:99361	Orphanet:99361	GENCC:100009	Supportive	HP:0000006	Autosomal dominant	GENCC:000110	Orphanet	HGNC:9967	RET	Orphanet:99361	Familial medullary thyroid carcinoma	HP:0000006	Autosomal dominant inheritance	GENCC:000110	Orphanet	GENCC:100009	Supportive	2021-09-14 00:00:00			10443680[PMID]_20833330[PMID]_20301434[PMID]	https://www.orpha.net/orphacom/cahiers/docs/GB/Orphanet_Genes_inventory_R1_Ann_gen_EP_02.pdf	15200	2021-09-14
GENCC_000110-HGNC_9967-Orphanet_99803-HP_0000006-GENCC_100009	HGNC:9967	RET	MONDO:0020493	Haddad syndrome	Orphanet:99803	Orphanet:99803	GENCC:100009	Supportive	HP:0000006	Autosomal dominant	GENCC:000110	Orphanet	HGNC:9967	RET	Orphanet:99803	Haddad syndrome	HP:0000006	Autosomal dominant inheritance	GENCC:000110	Orphanet	GENCC:100009	Supportive	2021-09-14 00:00:00			9565426[PMID]	https://www.orpha.net/orphacom/cahiers/docs/GB/Orphanet_Genes_inventory_R1_Ann_gen_EP_02.pdf	15200	2021-09-14
GENCC_000110-HGNC_9967-Orphanet_247698-HP_0000006-GENCC_100009	HGNC:9967	RET	MONDO:0008234	multiple endocrine neoplasia type 2A	Orphanet:247698	Orphanet:247698	GENCC:100009	Supportive	HP:0000006	Autosomal dominant	GENCC:000110	Orphanet	HGNC:9967	RET	Orphanet:247698	Multiple endocrine neoplasia type 2A	HP:0000006	Autosomal dominant inheritance	GENCC:000110	Orphanet	GENCC:100009	Supportive	2021-09-14 00:00:00			20833330[PMID]_20301434[PMID]	https://www.orpha.net/orphacom/cahiers/docs/GB/Orphanet_Genes_inventory_R1_Ann_gen_EP_02.pdf	15200	2021-09-14
GENCC_000110-HGNC_9967-Orphanet_247709-HP_0000006-GENCC_100009	HGNC:9967	RET	MONDO:0008082	multiple endocrine neoplasia type 2B	Orphanet:247709	Orphanet:247709	GENCC:100009	Supportive	HP:0000006	Autosomal dominant	GENCC:000110	Orphanet	HGNC:9967	RET	Orphanet:247709	Multiple endocrine neoplasia type 2B	HP:0000006	Autosomal dominant inheritance	GENCC:000110	Orphanet	GENCC:100009	Supportive	2021-09-14 00:00:00			20833330[PMID]_20301434[PMID]	https://www.orpha.net/orphacom/cahiers/docs/GB/Orphanet_Genes_inventory_R1_Ann_gen_EP_02.pdf	15200	2021-09-14
GENCC_000110-HGNC_9986-Orphanet_572-HP_0000007-GENCC_100009	HGNC:9986	RFX5	MONDO:0008855	MHC class II deficiency	Orphanet:572	Orphanet:572	GENCC:100009	Supportive	HP:0000007	Autosomal recessive	GENCC:000110	Orphanet	HGNC:9986	RFX5	Orphanet:572	Immunodeficiency by defective expression of MHC class II	HP:0000007	Autosomal recessive inheritance	GENCC:000110	Orphanet	GENCC:100009	Supportive	2021-09-14 00:00:00			NULL	https://www.orpha.net/orphacom/cahiers/docs/GB/Orphanet_Genes_inventory_R1_Ann_gen_EP_02.pdf	15202	2021-09-14
GENCC_000110-HGNC_9987-Orphanet_572-HP_0000007-GENCC_100009	HGNC:9987	RFXANK	MONDO:0008855	MHC class II deficiency	Orphanet:572	Orphanet:572	GENCC:100009	Supportive	HP:0000007	Autosomal recessive	GENCC:000110	Orphanet	HGNC:9987	RFXANK	Orphanet:572	Immunodeficiency by defective expression of MHC class II	HP:0000007	Autosomal recessive inheritance	GENCC:000110	Orphanet	GENCC:100009	Supportive	2021-09-14 00:00:00			NULL	https://www.orpha.net/orphacom/cahiers/docs/GB/Orphanet_Genes_inventory_R1_Ann_gen_EP_02.pdf	15203	2021-09-14
GENCC_000110-HGNC_9988-Orphanet_572-HP_0000007-GENCC_100009	HGNC:9988	RFXAP	MONDO:0008855	MHC class II deficiency	Orphanet:572	Orphanet:572	GENCC:100009	Supportive	HP:0000007	Autosomal recessive	GENCC:000110	Orphanet	HGNC:9988	RFXAP	Orphanet:572	Immunodeficiency by defective expression of MHC class II	HP:0000007	Autosomal recessive inheritance	GENCC:000110	Orphanet	GENCC:100009	Supportive	2021-09-14 00:00:00			NULL	https://www.orpha.net/orphacom/cahiers/docs/GB/Orphanet_Genes_inventory_R1_Ann_gen_EP_02.pdf	15204	2021-09-14
GENCC_000110-HGNC_9990-Orphanet_791-HP_0000006-GENCC_100009	HGNC:9990	RGR	MONDO:0019200	retinitis pigmentosa	Orphanet:791	Orphanet:791	GENCC:100009	Supportive	HP:0000006	Autosomal dominant	GENCC:000110	Orphanet	HGNC:9990	RGR	Orphanet:791	Retinitis pigmentosa	HP:0000006	Autosomal dominant inheritance	GENCC:000110	Orphanet	GENCC:100009	Supportive	2021-09-14 00:00:00			20301590[PMID]	https://www.orpha.net/orphacom/cahiers/docs/GB/Orphanet_Genes_inventory_R1_Ann_gen_EP_02.pdf	15205	2021-09-14
GENCC_000110-HGNC_10004-Orphanet_75374-HP_0000007-GENCC_100009	HGNC:10004	RGS9	MONDO:0012033	bradyopsia	Orphanet:75374	Orphanet:75374	GENCC:100009	Supportive	HP:0000007	Autosomal recessive	GENCC:000110	Orphanet	HGNC:10004	RGS9	Orphanet:75374	Bradyopsia	HP:0000007	Autosomal recessive inheritance	GENCC:000110	Orphanet	GENCC:100009	Supportive	2021-09-14 00:00:00			14702087[PMID]	https://www.orpha.net/orphacom/cahiers/docs/GB/Orphanet_Genes_inventory_R1_Ann_gen_EP_02.pdf	15207	2021-09-14
GENCC_000110-HGNC_30304-Orphanet_75374-HP_0000007-GENCC_100009	HGNC:30304	RGS9BP	MONDO:0012033	bradyopsia	Orphanet:75374	Orphanet:75374	GENCC:100009	Supportive	HP:0000007	Autosomal recessive	GENCC:000110	Orphanet	HGNC:30304	RGS9BP	Orphanet:75374	Bradyopsia	HP:0000007	Autosomal recessive inheritance	GENCC:000110	Orphanet	GENCC:100009	Supportive	2021-09-14 00:00:00			14702087[PMID]	https://www.orpha.net/orphacom/cahiers/docs/GB/Orphanet_Genes_inventory_R1_Ann_gen_EP_02.pdf	15208	2021-09-14
GENCC_000110-HGNC_10006-Orphanet_3203-HP_0000006-GENCC_100009	HGNC:10006	RHAG	MONDO:0008493	overhydrated hereditary stomatocytosis	Orphanet:3203	Orphanet:3203	GENCC:100009	Supportive	HP:0000006	Autosomal dominant	GENCC:000110	Orphanet	HGNC:10006	RHAG	Orphanet:3203	Overhydrated hereditary stomatocytosis	HP:0000006	Autosomal dominant inheritance	GENCC:000110	Orphanet	GENCC:100009	Supportive	2021-09-14 00:00:00			23664421[PMID]	https://www.orpha.net/orphacom/cahiers/docs/GB/Orphanet_Genes_inventory_R1_Ann_gen_EP_02.pdf	15209	2021-09-14
GENCC_000110-HGNC_10006-Orphanet_71275-HP_0000007-GENCC_100009	HGNC:10006	RHAG	MONDO:0019107	Rh deficiency syndrome	Orphanet:71275	Orphanet:71275	GENCC:100009	Supportive	HP:0000007	Autosomal recessive	GENCC:000110	Orphanet	HGNC:10006	RHAG	Orphanet:71275	Rh deficiency syndrome	HP:0000007	Autosomal recessive inheritance	GENCC:000110	Orphanet	GENCC:100009	Supportive	2021-09-14 00:00:00			8563755[PMID]_9716608[PMID]	https://www.orpha.net/orphacom/cahiers/docs/GB/Orphanet_Genes_inventory_R1_Ann_gen_EP_02.pdf	15209	2021-09-14
GENCC_000110-HGNC_10008-Orphanet_71275-HP_0000007-GENCC_100009	HGNC:10008	RHCE	MONDO:0019107	Rh deficiency syndrome	Orphanet:71275	Orphanet:71275	GENCC:100009	Supportive	HP:0000007	Autosomal recessive	GENCC:000110	Orphanet	HGNC:10008	RHCE	Orphanet:71275	Rh deficiency syndrome	HP:0000007	Autosomal recessive inheritance	GENCC:000110	Orphanet	GENCC:100009	Supportive	2021-09-14 00:00:00			9657766[PMID]_9657769[PMID]	https://www.orpha.net/orphacom/cahiers/docs/GB/Orphanet_Genes_inventory_R1_Ann_gen_EP_02.pdf	15210	2021-09-14
GENCC_000110-HGNC_10012-Orphanet_791-HP_0000006-GENCC_100009	HGNC:10012	RHO	MONDO:0019200	retinitis pigmentosa	Orphanet:791	Orphanet:791	GENCC:100009	Supportive	HP:0000006	Autosomal dominant	GENCC:000110	Orphanet	HGNC:10012	RHO	Orphanet:791	Retinitis pigmentosa	HP:0000006	Autosomal dominant inheritance	GENCC:000110	Orphanet	GENCC:100009	Supportive	2021-09-14 00:00:00			20301590[PMID]	https://www.orpha.net/orphacom/cahiers/docs/GB/Orphanet_Genes_inventory_R1_Ann_gen_EP_02.pdf	15211	2021-09-14
GENCC_000110-HGNC_10012-Orphanet_215-HP_0000006-GENCC_100009	HGNC:10012	RHO	MONDO:0016293	congenital stationary night blindness	Orphanet:215	Orphanet:215	GENCC:100009	Supportive	HP:0000006	Autosomal dominant	GENCC:000110	Orphanet	HGNC:10012	RHO	Orphanet:215	Congenital stationary night blindness	HP:0000006	Autosomal dominant inheritance	GENCC:000110	Orphanet	GENCC:100009	Supportive	2021-09-14 00:00:00			9888392[PMID]	https://www.orpha.net/orphacom/cahiers/docs/GB/Orphanet_Genes_inventory_R1_Ann_gen_EP_02.pdf	15211	2021-09-14
GENCC_000110-HGNC_17282-Orphanet_1872-HP_0000006-GENCC_100009	HGNC:17282	RIMS1	MONDO:0015993	cone-rod dystrophy	Orphanet:1872	Orphanet:1872	GENCC:100009	Supportive	HP:0000006	Autosomal dominant	GENCC:000110	Orphanet	HGNC:17282	RIMS1	Orphanet:1872	Cone rod dystrophy	HP:0000006	Autosomal dominant inheritance	GENCC:000110	Orphanet	GENCC:100009	Supportive	2021-09-14 00:00:00			12659814[PMID]	https://www.orpha.net/orphacom/cahiers/docs/GB/Orphanet_Genes_inventory_R1_Ann_gen_EP_02.pdf	15212	2021-09-14
GENCC_000110-HGNC_10024-Orphanet_791-HP_0000006-GENCC_100009	HGNC:10024	RLBP1	MONDO:0019200	retinitis pigmentosa	Orphanet:791	Orphanet:791	GENCC:100009	Supportive	HP:0000006	Autosomal dominant	GENCC:000110	Orphanet	HGNC:10024	RLBP1	Orphanet:791	Retinitis pigmentosa	HP:0000006	Autosomal dominant inheritance	GENCC:000110	Orphanet	GENCC:100009	Supportive	2021-09-14 00:00:00			20301590[PMID]	https://www.orpha.net/orphacom/cahiers/docs/GB/Orphanet_Genes_inventory_R1_Ann_gen_EP_02.pdf	15213	2021-09-14
GENCC_000110-HGNC_10024-Orphanet_52427-HP_0000006-GENCC_100009	HGNC:10024	RLBP1	MONDO:0018877	retinitis punctata albescens	Orphanet:52427	Orphanet:52427	GENCC:100009	Supportive	HP:0000006	Autosomal dominant	GENCC:000110	Orphanet	HGNC:10024	RLBP1	Orphanet:52427	Retinitis punctata albescens	HP:0000006	Autosomal dominant inheritance	GENCC:000110	Orphanet	GENCC:100009	Supportive	2021-09-14 00:00:00			10102299[PMID]_15234312[PMID]_15953459[PMID]	https://www.orpha.net/orphacom/cahiers/docs/GB/Orphanet_Genes_inventory_R1_Ann_gen_EP_02.pdf	15213	2021-09-14
GENCC_000110-HGNC_10024-Orphanet_85128-HP_0000007-GENCC_100009	HGNC:10024	RLBP1	MONDO:0011838	Bothnia retinal dystrophy	Orphanet:85128	Orphanet:85128	GENCC:100009	Supportive	HP:0000007	Autosomal recessive	GENCC:000110	Orphanet	HGNC:10024	RLBP1	Orphanet:85128	Bothnia retinal dystrophy	HP:0000007	Autosomal recessive inheritance	GENCC:000110	Orphanet	GENCC:100009	Supportive	2021-09-14 00:00:00			10102298[PMID]	https://www.orpha.net/orphacom/cahiers/docs/GB/Orphanet_Genes_inventory_R1_Ann_gen_EP_02.pdf	15213	2021-09-14
GENCC_000110-HGNC_10024-Orphanet_227796-HP_0000006-GENCC_100009	HGNC:10024	RLBP1	MONDO:0007639	fundus albipunctatus	Orphanet:227796	Orphanet:227796	GENCC:100009	Supportive	HP:0000006	Autosomal dominant	GENCC:000110	Orphanet	HGNC:10024	RLBP1	Orphanet:227796	Fundus albipunctatus	HP:0000006	Autosomal dominant inheritance	GENCC:000110	Orphanet	GENCC:100009	Supportive	2021-09-14 00:00:00			21447491[PMID]	https://www.orpha.net/orphacom/cahiers/docs/GB/Orphanet_Genes_inventory_R1_Ann_gen_EP_02.pdf	15213	2021-09-14
GENCC_000110-HGNC_18518-Orphanet_51-HP_0000006-GENCC_100009	HGNC:18518	RNASEH2A	MONDO:0018866	Aicardi-Goutieres syndrome	Orphanet:51	Orphanet:51	GENCC:100009	Supportive	HP:0000006	Autosomal dominant	GENCC:000110	Orphanet	HGNC:18518	RNASEH2A	Orphanet:51	Aicardi-GoutiÞres syndrome	HP:0000006	Autosomal dominant inheritance	GENCC:000110	Orphanet	GENCC:100009	Supportive	2021-09-14 00:00:00			20301648[PMID]	https://www.orpha.net/orphacom/cahiers/docs/GB/Orphanet_Genes_inventory_R1_Ann_gen_EP_02.pdf	15214	2021-09-14
GENCC_000110-HGNC_25671-Orphanet_51-HP_0000006-GENCC_100009	HGNC:25671	RNASEH2B	MONDO:0018866	Aicardi-Goutieres syndrome	Orphanet:51	Orphanet:51	GENCC:100009	Supportive	HP:0000006	Autosomal dominant	GENCC:000110	Orphanet	HGNC:25671	RNASEH2B	Orphanet:51	Aicardi-GoutiÞres syndrome	HP:0000006	Autosomal dominant inheritance	GENCC:000110	Orphanet	GENCC:100009	Supportive	2021-09-14 00:00:00			20301648[PMID]	https://www.orpha.net/orphacom/cahiers/docs/GB/Orphanet_Genes_inventory_R1_Ann_gen_EP_02.pdf	15215	2021-09-14
GENCC_000110-HGNC_24116-Orphanet_51-HP_0000006-GENCC_100009	HGNC:24116	RNASEH2C	MONDO:0018866	Aicardi-Goutieres syndrome	Orphanet:51	Orphanet:51	GENCC:100009	Supportive	HP:0000006	Autosomal dominant	GENCC:000110	Orphanet	HGNC:24116	RNASEH2C	Orphanet:51	Aicardi-GoutiÞres syndrome	HP:0000006	Autosomal dominant inheritance	GENCC:000110	Orphanet	GENCC:100009	Supportive	2021-09-14 00:00:00			20301648[PMID]	https://www.orpha.net/orphacom/cahiers/docs/GB/Orphanet_Genes_inventory_R1_Ann_gen_EP_02.pdf	15216	2021-09-14
GENCC_000110-HGNC_10254-Orphanet_791-HP_0000006-GENCC_100009	HGNC:10254	ROM1	MONDO:0019200	retinitis pigmentosa	Orphanet:791	Orphanet:791	GENCC:100009	Supportive	HP:0000006	Autosomal dominant	GENCC:000110	Orphanet	HGNC:10254	ROM1	Orphanet:791	Retinitis pigmentosa	HP:0000006	Autosomal dominant inheritance	GENCC:000110	Orphanet	GENCC:100009	Supportive	2021-09-14 00:00:00			20301590[PMID]	https://www.orpha.net/orphacom/cahiers/docs/GB/Orphanet_Genes_inventory_R1_Ann_gen_EP_02.pdf	15220	2021-09-14
GENCC_000110-HGNC_10257-Orphanet_1507-HP_0000007-GENCC_100009	HGNC:10257	ROR2	MONDO:0009999	autosomal recessive Robinow syndrome	Orphanet:1507	Orphanet:1507	GENCC:100009	Supportive	HP:0000007	Autosomal recessive	GENCC:000110	Orphanet	HGNC:10257	ROR2	Orphanet:1507	Autosomal recessive Robinow syndrome	HP:0000007	Autosomal recessive inheritance	GENCC:000110	Orphanet	GENCC:100009	Supportive	2021-09-14 00:00:00			20301418[PMID]	https://www.orpha.net/orphacom/cahiers/docs/GB/Orphanet_Genes_inventory_R1_Ann_gen_EP_02.pdf	15221	2021-09-14
GENCC_000110-HGNC_10263-Orphanet_791-HP_0000006-GENCC_100009	HGNC:10263	RP1	MONDO:0019200	retinitis pigmentosa	Orphanet:791	Orphanet:791	GENCC:100009	Supportive	HP:0000006	Autosomal dominant	GENCC:000110	Orphanet	HGNC:10263	RP1	Orphanet:791	Retinitis pigmentosa	HP:0000006	Autosomal dominant inheritance	GENCC:000110	Orphanet	GENCC:100009	Supportive	2021-09-14 00:00:00			20301590[PMID]	https://www.orpha.net/orphacom/cahiers/docs/GB/Orphanet_Genes_inventory_R1_Ann_gen_EP_02.pdf	15222	2021-09-14
GENCC_000110-HGNC_10274-Orphanet_791-HP_0000006-GENCC_100009	HGNC:10274	RP2	MONDO:0019200	retinitis pigmentosa	Orphanet:791	Orphanet:791	GENCC:100009	Supportive	HP:0000006	Autosomal dominant	GENCC:000110	Orphanet	HGNC:10274	RP2	Orphanet:791	Retinitis pigmentosa	HP:0000006	Autosomal dominant inheritance	GENCC:000110	Orphanet	GENCC:100009	Supportive	2021-09-14 00:00:00			NULL	https://www.orpha.net/orphacom/cahiers/docs/GB/Orphanet_Genes_inventory_R1_Ann_gen_EP_02.pdf	15223	2021-09-14
GENCC_000110-HGNC_10288-Orphanet_791-HP_0000006-GENCC_100009	HGNC:10288	RP9	MONDO:0019200	retinitis pigmentosa	Orphanet:791	Orphanet:791	GENCC:100009	Supportive	HP:0000006	Autosomal dominant	GENCC:000110	Orphanet	HGNC:10288	RP9	Orphanet:791	Retinitis pigmentosa	HP:0000006	Autosomal dominant inheritance	GENCC:000110	Orphanet	GENCC:100009	Supportive	2021-09-14 00:00:00			20301590[PMID]	https://www.orpha.net/orphacom/cahiers/docs/GB/Orphanet_Genes_inventory_R1_Ann_gen_EP_02.pdf	15224	2021-09-14
GENCC_000110-HGNC_10294-Orphanet_791-HP_0000006-GENCC_100009	HGNC:10294	RPE65	MONDO:0019200	retinitis pigmentosa	Orphanet:791	Orphanet:791	GENCC:100009	Supportive	HP:0000006	Autosomal dominant	GENCC:000110	Orphanet	HGNC:10294	RPE65	Orphanet:791	Retinitis pigmentosa	HP:0000006	Autosomal dominant inheritance	GENCC:000110	Orphanet	GENCC:100009	Supportive	2021-09-14 00:00:00			20301590[PMID]	https://www.orpha.net/orphacom/cahiers/docs/GB/Orphanet_Genes_inventory_R1_Ann_gen_EP_02.pdf	15225	2021-09-14
GENCC_000110-HGNC_10294-Orphanet_65-HP_0000006-GENCC_100009	HGNC:10294	RPE65	MONDO:0018998	Leber congenital amaurosis	Orphanet:65	Orphanet:65	GENCC:100009	Supportive	HP:0000006	Autosomal dominant	GENCC:000110	Orphanet	HGNC:10294	RPE65	Orphanet:65	Leber congenital amaurosis	HP:0000006	Autosomal dominant inheritance	GENCC:000110	Orphanet	GENCC:100009	Supportive	2021-09-14 00:00:00			25495949[PMID]_25685757[PMID]_20301475[PMID]	https://www.orpha.net/orphacom/cahiers/docs/GB/Orphanet_Genes_inventory_R1_Ann_gen_EP_02.pdf	15225	2021-09-14
GENCC_000110-HGNC_10294-Orphanet_364055-HP_0000007-GENCC_100009	HGNC:10294	RPE65	MONDO:0009549	severe early-childhood-onset retinal dystrophy	Orphanet:364055	Orphanet:364055	GENCC:100009	Supportive	HP:0000007	Autosomal recessive	GENCC:000110	Orphanet	HGNC:10294	RPE65	Orphanet:364055	Severe early-childhood-onset retinal dystrophy	HP:0000007	Autosomal recessive inheritance	GENCC:000110	Orphanet	GENCC:100009	Supportive	2021-09-14 00:00:00			neant	https://www.orpha.net/orphacom/cahiers/docs/GB/Orphanet_Genes_inventory_R1_Ann_gen_EP_02.pdf	15225	2021-09-14
GENCC_000110-HGNC_10295-Orphanet_791-HP_0000006-GENCC_100009	HGNC:10295	RPGR	MONDO:0019200	retinitis pigmentosa	Orphanet:791	Orphanet:791	GENCC:100009	Supportive	HP:0000006	Autosomal dominant	GENCC:000110	Orphanet	HGNC:10295	RPGR	Orphanet:791	Retinitis pigmentosa	HP:0000006	Autosomal dominant inheritance	GENCC:000110	Orphanet	GENCC:100009	Supportive	2021-09-14 00:00:00			NULL	https://www.orpha.net/orphacom/cahiers/docs/GB/Orphanet_Genes_inventory_R1_Ann_gen_EP_02.pdf	15226	2021-09-14
GENCC_000110-HGNC_10295-Orphanet_244-HP_0000006-GENCC_100009	HGNC:10295	RPGR	MONDO:0016575	primary ciliary dyskinesia	Orphanet:244	Orphanet:244	GENCC:100009	Supportive	HP:0000006	Autosomal dominant	GENCC:000110	Orphanet	HGNC:10295	RPGR	Orphanet:244	Primary ciliary dyskinesia	HP:0000006	Autosomal dominant inheritance	GENCC:000110	Orphanet	GENCC:100009	Supportive	2021-09-14 00:00:00			neant	https://www.orpha.net/orphacom/cahiers/docs/GB/Orphanet_Genes_inventory_R1_Ann_gen_EP_02.pdf	15226	2021-09-14
GENCC_000110-HGNC_10295-Orphanet_1872-HP_0000006-GENCC_100009	HGNC:10295	RPGR	MONDO:0015993	cone-rod dystrophy	Orphanet:1872	Orphanet:1872	GENCC:100009	Supportive	HP:0000006	Autosomal dominant	GENCC:000110	Orphanet	HGNC:10295	RPGR	Orphanet:1872	Cone rod dystrophy	HP:0000006	Autosomal dominant inheritance	GENCC:000110	Orphanet	GENCC:100009	Supportive	2021-09-14 00:00:00			11857109[PMID]_23776498[PMID]	https://www.orpha.net/orphacom/cahiers/docs/GB/Orphanet_Genes_inventory_R1_Ann_gen_EP_02.pdf	15226	2021-09-14
GENCC_000110-HGNC_10295-Orphanet_247522-HP_0001417-GENCC_100009	HGNC:10295	RPGR	MONDO:0010330	primary ciliary dyskinesia-retinitis pigmentosa syndrome	Orphanet:247522	Orphanet:247522	GENCC:100009	Supportive	HP:0001417	X-linked	GENCC:000110	Orphanet	HGNC:10295	RPGR	Orphanet:247522	Primary ciliary dyskinesia-retinitis pigmentosa syndrome	HP:0001417	X-linked inheritance	GENCC:000110	Orphanet	GENCC:100009	Supportive	2021-09-14 00:00:00			12920075[PMID]_16055928[PMID]	https://www.orpha.net/orphacom/cahiers/docs/GB/Orphanet_Genes_inventory_R1_Ann_gen_EP_02.pdf	15226	2021-09-14
GENCC_000110-HGNC_13436-Orphanet_1872-HP_0000006-GENCC_100009	HGNC:13436	RPGRIP1	MONDO:0015993	cone-rod dystrophy	Orphanet:1872	Orphanet:1872	GENCC:100009	Supportive	HP:0000006	Autosomal dominant	GENCC:000110	Orphanet	HGNC:13436	RPGRIP1	Orphanet:1872	Cone rod dystrophy	HP:0000006	Autosomal dominant inheritance	GENCC:000110	Orphanet	GENCC:100009	Supportive	2021-09-14 00:00:00			12920076[PMID]_26992781[PMID]	https://www.orpha.net/orphacom/cahiers/docs/GB/Orphanet_Genes_inventory_R1_Ann_gen_EP_02.pdf	15227	2021-09-14
GENCC_000110-HGNC_13436-Orphanet_65-HP_0000006-GENCC_100009	HGNC:13436	RPGRIP1	MONDO:0018998	Leber congenital amaurosis	Orphanet:65	Orphanet:65	GENCC:100009	Supportive	HP:0000006	Autosomal dominant	GENCC:000110	Orphanet	HGNC:13436	RPGRIP1	Orphanet:65	Leber congenital amaurosis	HP:0000006	Autosomal dominant inheritance	GENCC:000110	Orphanet	GENCC:100009	Supportive	2021-09-14 00:00:00			11528500[PMID]_25685757[PMID]_20301475[PMID]	https://www.orpha.net/orphacom/cahiers/docs/GB/Orphanet_Genes_inventory_R1_Ann_gen_EP_02.pdf	15227	2021-09-14
GENCC_000110-HGNC_10298-Orphanet_435938-HP_0001417-GENCC_100009	HGNC:10298	RPL10	MONDO:0018569	X-linked microcephaly-growth retardation-prognathism-cryptorchidism syndrome	Orphanet:435938	Orphanet:435938	GENCC:100009	Supportive	HP:0001417	X-linked	GENCC:000110	Orphanet	HGNC:10298	RPL10	Orphanet:435938	X-linked microcephaly-growth retardation-prognathism-cryptorchidism syndrome	HP:0001417	X-linked inheritance	GENCC:000110	Orphanet	GENCC:100009	Supportive	2021-09-14 00:00:00			25316788[PMID]	https://www.orpha.net/orphacom/cahiers/docs/GB/Orphanet_Genes_inventory_R1_Ann_gen_EP_02.pdf	15228	2021-09-14
GENCC_000110-HGNC_10298-Orphanet_459070-HP_0001417-GENCC_100009	HGNC:10298	RPL10	MONDO:0018724	X-linked intellectual disability-cerebellar hypoplasia-spondylo-epiphyseal dysplasia syndrome	Orphanet:459070	Orphanet:459070	GENCC:100009	Supportive	HP:0001417	X-linked	GENCC:000110	Orphanet	HGNC:10298	RPL10	Orphanet:459070	X-linked intellectual disability-cerebellar hypoplasia-spondylo-epiphyseal dysplasia syndrome	HP:0001417	X-linked inheritance	GENCC:000110	Orphanet	GENCC:100009	Supportive	2021-09-14 00:00:00			26290468[PMID]	https://www.orpha.net/orphacom/cahiers/docs/GB/Orphanet_Genes_inventory_R1_Ann_gen_EP_02.pdf	15228	2021-09-14
GENCC_000110-HGNC_10402-Orphanet_124-HP_0000006-GENCC_100009	HGNC:10402	RPS19	MONDO:0015253	Diamond-Blackfan anemia	Orphanet:124	Orphanet:124	GENCC:100009	Supportive	HP:0000006	Autosomal dominant	GENCC:000110	Orphanet	HGNC:10402	RPS19	Orphanet:124	Blackfan-Diamond anemia	HP:0000006	Autosomal dominant inheritance	GENCC:000110	Orphanet	GENCC:100009	Supportive	2021-09-14 00:00:00			20301769[PMID]	https://www.orpha.net/orphacom/cahiers/docs/GB/Orphanet_Genes_inventory_R1_Ann_gen_EP_02.pdf	15229	2021-09-14
GENCC_000110-HGNC_10411-Orphanet_124-HP_0000006-GENCC_100009	HGNC:10411	RPS24	MONDO:0015253	Diamond-Blackfan anemia	Orphanet:124	Orphanet:124	GENCC:100009	Supportive	HP:0000006	Autosomal dominant	GENCC:000110	Orphanet	HGNC:10411	RPS24	Orphanet:124	Blackfan-Diamond anemia	HP:0000006	Autosomal dominant inheritance	GENCC:000110	Orphanet	GENCC:100009	Supportive	2021-09-14 00:00:00			20301769[PMID]	https://www.orpha.net/orphacom/cahiers/docs/GB/Orphanet_Genes_inventory_R1_Ann_gen_EP_02.pdf	15230	2021-09-14
GENCC_000110-HGNC_10432-Orphanet_192-HP_0001417-GENCC_100009	HGNC:10432	RPS6KA3	MONDO:0010561	Coffin-Lowry syndrome	Orphanet:192	Orphanet:192	GENCC:100009	Supportive	HP:0001417	X-linked	GENCC:000110	Orphanet	HGNC:10432	RPS6KA3	Orphanet:192	Coffin-Lowry syndrome	HP:0001417	X-linked inheritance	GENCC:000110	Orphanet	GENCC:100009	Supportive	2021-09-14 00:00:00			20301520[PMID]	https://www.orpha.net/orphacom/cahiers/docs/GB/Orphanet_Genes_inventory_R1_Ann_gen_EP_02.pdf	15231	2021-09-14
GENCC_000110-HGNC_10432-Orphanet_777-HP_0001417-GENCC_100009	HGNC:10432	RPS6KA3	MONDO:0019181	non-syndromic X-linked intellectual disability	Orphanet:777	Orphanet:777	GENCC:100009	Supportive	HP:0001417	X-linked	GENCC:000110	Orphanet	HGNC:10432	RPS6KA3	Orphanet:777	X-linked non-syndromic intellectual disability	HP:0001417	X-linked inheritance	GENCC:000110	Orphanet	GENCC:100009	Supportive	2021-09-14 00:00:00			17100996[PMID]	https://www.orpha.net/orphacom/cahiers/docs/GB/Orphanet_Genes_inventory_R1_Ann_gen_EP_02.pdf	15231	2021-09-14
GENCC_000110-HGNC_10432-Orphanet_276630-HP_0000006-GENCC_100009	HGNC:10432	RPS6KA3	MONDO:0017193	symptomatic form of Coffin-Lowry syndrome in female carriers	Orphanet:276630	Orphanet:276630	GENCC:100009	Supportive	HP:0000006	Autosomal dominant	GENCC:000110	Orphanet	HGNC:10432	RPS6KA3	Orphanet:276630	Symptomatic form of Coffin-Lowry syndrome in female carriers	HP:0000006	Autosomal dominant inheritance	GENCC:000110	Orphanet	GENCC:100009	Supportive	2021-09-14 00:00:00			20301520[PMID]	https://www.orpha.net/orphacom/cahiers/docs/GB/Orphanet_Genes_inventory_R1_Ann_gen_EP_02.pdf	15231	2021-09-14
GENCC_000110-HGNC_10457-Orphanet_792-HP_0001417-GENCC_100009	HGNC:10457	RS1	MONDO:0010725	X-linked retinoschisis	Orphanet:792	Orphanet:792	GENCC:100009	Supportive	HP:0001417	X-linked	GENCC:000110	Orphanet	HGNC:10457	RS1	Orphanet:792	X-linked retinoschisis	HP:0001417	X-linked inheritance	GENCC:000110	Orphanet	GENCC:100009	Supportive	2021-09-14 00:00:00			NULL	https://www.orpha.net/orphacom/cahiers/docs/GB/Orphanet_Genes_inventory_R1_Ann_gen_EP_02.pdf	15232	2021-09-14
GENCC_000110-HGNC_21679-Orphanet_85112-HP_0000007-GENCC_100009	HGNC:21679	RSPO1	MONDO:0012530	palmoplantar keratoderma-XX sex reversal-predisposition to squamous cell carcinoma syndrome	Orphanet:85112	Orphanet:85112	GENCC:100009	Supportive	HP:0000007	Autosomal recessive	GENCC:000110	Orphanet	HGNC:21679	RSPO1	Orphanet:85112	Palmoplantar keratoderma-XX sex reversal-predisposition to squamous cell carcinoma syndrome	HP:0000007	Autosomal recessive inheritance	GENCC:000110	Orphanet	GENCC:100009	Supportive	2021-09-14 00:00:00			17041600[PMID]	https://www.orpha.net/orphacom/cahiers/docs/GB/Orphanet_Genes_inventory_R1_Ann_gen_EP_02.pdf	15233	2021-09-14
GENCC_000110-HGNC_16175-Orphanet_94150-HP_0000007-GENCC_100009	HGNC:16175	RSPO4	MONDO:0008798	nonsyndromic congenital nail disorder 4	Orphanet:94150	Orphanet:94150	GENCC:100009	Supportive	HP:0000007	Autosomal recessive	GENCC:000110	Orphanet	HGNC:16175	RSPO4	Orphanet:94150	Anonychia congenita totalis	HP:0000007	Autosomal recessive inheritance	GENCC:000110	Orphanet	GENCC:100009	Supportive	2021-09-14 00:00:00			17914448[PMID]	https://www.orpha.net/orphacom/cahiers/docs/GB/Orphanet_Genes_inventory_R1_Ann_gen_EP_02.pdf	15234	2021-09-14
GENCC_000110-HGNC_10471-Orphanet_71290-HP_0000006-GENCC_100009	HGNC:10471	RUNX1	MONDO:0011071	hereditary thrombocytopenia and hematologic cancer predisposition syndrome	Orphanet:71290	Orphanet:71290	GENCC:100009	Supportive	HP:0000006	Autosomal dominant	GENCC:000110	Orphanet	HGNC:10471	RUNX1	Orphanet:71290	Familial platelet disorder with associated myeloid malignancy	HP:0000006	Autosomal dominant inheritance	GENCC:000110	Orphanet	GENCC:100009	Supportive	2021-09-14 00:00:00			30600763[PMID]	https://www.orpha.net/orphacom/cahiers/docs/GB/Orphanet_Genes_inventory_R1_Ann_gen_EP_02.pdf	15235	2021-09-14
GENCC_000110-HGNC_10472-Orphanet_1452-HP_0000006-GENCC_100009	HGNC:10472	RUNX2	MONDO:0007340	cleidocranial dysplasia	Orphanet:1452	Orphanet:1452	GENCC:100009	Supportive	HP:0000006	Autosomal dominant	GENCC:000110	Orphanet	HGNC:10472	RUNX2	Orphanet:1452	Cleidocranial dysplasia	HP:0000006	Autosomal dominant inheritance	GENCC:000110	Orphanet	GENCC:100009	Supportive	2021-09-14 00:00:00			NULL	https://www.orpha.net/orphacom/cahiers/docs/GB/Orphanet_Genes_inventory_R1_Ann_gen_EP_02.pdf	15236	2021-09-14
GENCC_000110-HGNC_10472-Orphanet_2504-HP_0000006-GENCC_100009	HGNC:10472	RUNX2	MONDO:0007984	metaphyseal dysplasia-maxillary hypoplasia-brachydacty syndrome	Orphanet:2504	Orphanet:2504	GENCC:100009	Supportive	HP:0000006	Autosomal dominant	GENCC:000110	Orphanet	HGNC:10472	RUNX2	Orphanet:2504	Metaphyseal dysplasia-maxillary hypoplasia-brachydacty syndrome	HP:0000006	Autosomal dominant inheritance	GENCC:000110	Orphanet	GENCC:100009	Supportive	2021-09-14 00:00:00			23290074[PMID]	https://www.orpha.net/orphacom/cahiers/docs/GB/Orphanet_Genes_inventory_R1_Ann_gen_EP_02.pdf	15236	2021-09-14
GENCC_000110-HGNC_10483-Orphanet_597-HP_0000006-GENCC_100009	HGNC:10483	RYR1	MONDO:0007294	central core myopathy	Orphanet:597	Orphanet:597	GENCC:100009	Supportive	HP:0000006	Autosomal dominant	GENCC:000110	Orphanet	HGNC:10483	RYR1	Orphanet:597	Central core disease	HP:0000006	Autosomal dominant inheritance	GENCC:000110	Orphanet	GENCC:100009	Supportive	2021-09-14 00:00:00			20301565[PMID]	https://www.orpha.net/orphacom/cahiers/docs/GB/Orphanet_Genes_inventory_R1_Ann_gen_EP_02.pdf	15237	2021-09-14
GENCC_000110-HGNC_10483-Orphanet_423-HP_0000006-GENCC_100009	HGNC:10483	RYR1	MONDO:0018493	malignant hyperthermia of anesthesia	Orphanet:423	Orphanet:423	GENCC:100009	Supportive	HP:0000006	Autosomal dominant	GENCC:000110	Orphanet	HGNC:10483	RYR1	Orphanet:423	Malignant hyperthermia of anesthesia	HP:0000006	Autosomal dominant inheritance	GENCC:000110	Orphanet	GENCC:100009	Supportive	2021-09-14 00:00:00			20301325[PMID]	https://www.orpha.net/orphacom/cahiers/docs/GB/Orphanet_Genes_inventory_R1_Ann_gen_EP_02.pdf	15237	2021-09-14
GENCC_000110-HGNC_10483-Orphanet_33108-HP_0000007-GENCC_100009	HGNC:10483	RYR1	MONDO:0009668	lethal multiple pterygium syndrome	Orphanet:33108	Orphanet:33108	GENCC:100009	Supportive	HP:0000007	Autosomal recessive	GENCC:000110	Orphanet	HGNC:10483	RYR1	Orphanet:33108	Lethal multiple pterygium syndrome	HP:0000007	Autosomal recessive inheritance	GENCC:000110	Orphanet	GENCC:100009	Supportive	2021-09-14 00:00:00			26932181[PMID]	https://www.orpha.net/orphacom/cahiers/docs/GB/Orphanet_Genes_inventory_R1_Ann_gen_EP_02.pdf	15237	2021-09-14
GENCC_000110-HGNC_10483-Orphanet_99741-HP_0000006-GENCC_100009	HGNC:10483	RYR1	MONDO:0020485	King-Denborough syndrome	Orphanet:99741	Orphanet:99741	GENCC:100009	Supportive	HP:0000006	Autosomal dominant	GENCC:000110	Orphanet	HGNC:10483	RYR1	Orphanet:99741	King-Denborough syndrome	HP:0000006	Autosomal dominant inheritance	GENCC:000110	Orphanet	GENCC:100009	Supportive	2021-09-14 00:00:00			21514828[PMID]_18765655[PMID]	https://www.orpha.net/orphacom/cahiers/docs/GB/Orphanet_Genes_inventory_R1_Ann_gen_EP_02.pdf	15237	2021-09-14
GENCC_000110-HGNC_10483-Orphanet_169186-HP_0000007-GENCC_100009	HGNC:10483	RYR1	MONDO:0015705	autosomal recessive centronuclear myopathy	Orphanet:169186	Orphanet:169186	GENCC:100009	Supportive	HP:0000007	Autosomal recessive	GENCC:000110	Orphanet	HGNC:10483	RYR1	Orphanet:169186	Autosomal recessive centronuclear myopathy	HP:0000007	Autosomal recessive inheritance	GENCC:000110	Orphanet	GENCC:100009	Supportive	2021-09-14 00:00:00			20839240[PMID]	https://www.orpha.net/orphacom/cahiers/docs/GB/Orphanet_Genes_inventory_R1_Ann_gen_EP_02.pdf	15237	2021-09-14
GENCC_000110-HGNC_10483-Orphanet_324581-HP_0000007-GENCC_100009	HGNC:10483	RYR1	MONDO:0017936	benign Samaritan congenital myopathy	Orphanet:324581	Orphanet:324581	GENCC:100009	Supportive	HP:0000007	Autosomal recessive	GENCC:000110	Orphanet	HGNC:10483	RYR1	Orphanet:324581	Benign Samaritan congenital myopathy	HP:0000007	Autosomal recessive inheritance	GENCC:000110	Orphanet	GENCC:100009	Supportive	2021-09-14 00:00:00			22752422[PMID]	https://www.orpha.net/orphacom/cahiers/docs/GB/Orphanet_Genes_inventory_R1_Ann_gen_EP_02.pdf	15237	2021-09-14
GENCC_000110-HGNC_10483-Orphanet_424107-HP_0000007-GENCC_100009	HGNC:10483	RYR1	MONDO:0018528	congenital myopathy with myasthenic-like onset	Orphanet:424107	Orphanet:424107	GENCC:100009	Supportive	HP:0000007	Autosomal recessive	GENCC:000110	Orphanet	HGNC:10483	RYR1	Orphanet:424107	Congenital myopathy with myasthenic-like onset	HP:0000007	Autosomal recessive inheritance	GENCC:000110	Orphanet	GENCC:100009	Supportive	2021-09-14 00:00:00			24951453[PMID]	https://www.orpha.net/orphacom/cahiers/docs/GB/Orphanet_Genes_inventory_R1_Ann_gen_EP_02.pdf	15237	2021-09-14
GENCC_000110-HGNC_10484-Orphanet_3286-HP_0000006-GENCC_100009	HGNC:10484	RYR2	MONDO:0017990	catecholaminergic polymorphic ventricular tachycardia	Orphanet:3286	Orphanet:3286	GENCC:100009	Supportive	HP:0000006	Autosomal dominant	GENCC:000110	Orphanet	HGNC:10484	RYR2	Orphanet:3286	Catecholaminergic polymorphic ventricular tachycardia	HP:0000006	Autosomal dominant inheritance	GENCC:000110	Orphanet	GENCC:100009	Supportive	2021-09-14 00:00:00			20301466[PMID]	https://www.orpha.net/orphacom/cahiers/docs/GB/Orphanet_Genes_inventory_R1_Ann_gen_EP_02.pdf	15238	2021-09-14
GENCC_000110-HGNC_10519-Orphanet_98-HP_0000007-GENCC_100009	HGNC:10519	SACS	MONDO:0010041	Charlevoix-Saguenay spastic ataxia	Orphanet:98	Orphanet:98	GENCC:100009	Supportive	HP:0000007	Autosomal recessive	GENCC:000110	Orphanet	HGNC:10519	SACS	Orphanet:98	Autosomal recessive spastic ataxia of Charlevoix-Saguenay	HP:0000007	Autosomal recessive inheritance	GENCC:000110	Orphanet	GENCC:100009	Supportive	2021-09-14 00:00:00			20301432[PMID]	https://www.orpha.net/orphacom/cahiers/docs/GB/Orphanet_Genes_inventory_R1_Ann_gen_EP_02.pdf	15239	2021-09-14
GENCC_000110-HGNC_10521-Orphanet_791-HP_0000006-GENCC_100009	HGNC:10521	SAG	MONDO:0019200	retinitis pigmentosa	Orphanet:791	Orphanet:791	GENCC:100009	Supportive	HP:0000006	Autosomal dominant	GENCC:000110	Orphanet	HGNC:10521	SAG	Orphanet:791	Retinitis pigmentosa	HP:0000006	Autosomal dominant inheritance	GENCC:000110	Orphanet	GENCC:100009	Supportive	2021-09-14 00:00:00			20301590[PMID]	https://www.orpha.net/orphacom/cahiers/docs/GB/Orphanet_Genes_inventory_R1_Ann_gen_EP_02.pdf	15240	2021-09-14
GENCC_000110-HGNC_10521-Orphanet_75382-HP_0000007-GENCC_100009	HGNC:10521	SAG	MONDO:0019152	Oguchi disease	Orphanet:75382	Orphanet:75382	GENCC:100009	Supportive	HP:0000007	Autosomal recessive	GENCC:000110	Orphanet	HGNC:10521	SAG	Orphanet:75382	Oguchi disease	HP:0000007	Autosomal recessive inheritance	GENCC:000110	Orphanet	GENCC:100009	Supportive	2021-09-14 00:00:00			15295660[PMID]_22419846[PMID]	https://www.orpha.net/orphacom/cahiers/docs/GB/Orphanet_Genes_inventory_R1_Ann_gen_EP_02.pdf	15240	2021-09-14
GENCC_000110-HGNC_10524-Orphanet_857-HP_0000006-GENCC_100009	HGNC:10524	SALL1	MONDO:0007142	Townes-Brocks syndrome	Orphanet:857	Orphanet:857	GENCC:100009	Supportive	HP:0000006	Autosomal dominant	GENCC:000110	Orphanet	HGNC:10524	SALL1	Orphanet:857	Townes-Brocks syndrome	HP:0000006	Autosomal dominant inheritance	GENCC:000110	Orphanet	GENCC:100009	Supportive	2021-09-14 00:00:00			20301618[PMID]	https://www.orpha.net/orphacom/cahiers/docs/GB/Orphanet_Genes_inventory_R1_Ann_gen_EP_02.pdf	15241	2021-09-14
GENCC_000110-HGNC_15924-Orphanet_233-HP_0000006-GENCC_100009	HGNC:15924	SALL4	MONDO:0007473	Duane retraction syndrome	Orphanet:233	Orphanet:233	GENCC:100009	Supportive	HP:0000006	Autosomal dominant	GENCC:000110	Orphanet	HGNC:15924	SALL4	Orphanet:233	Duane retraction syndrome	HP:0000006	Autosomal dominant inheritance	GENCC:000110	Orphanet	GENCC:100009	Supportive	2021-09-14 00:00:00			23687435[PMID]	https://www.orpha.net/orphacom/cahiers/docs/GB/Orphanet_Genes_inventory_R1_Ann_gen_EP_02.pdf	15242	2021-09-14
GENCC_000110-HGNC_15924-Orphanet_2307-HP_0000006-GENCC_100009	HGNC:15924	SALL4	MONDO:0007836	IVIC syndrome	Orphanet:2307	Orphanet:2307	GENCC:100009	Supportive	HP:0000006	Autosomal dominant	GENCC:000110	Orphanet	HGNC:15924	SALL4	Orphanet:2307	IVIC syndrome	HP:0000006	Autosomal dominant inheritance	GENCC:000110	Orphanet	GENCC:100009	Supportive	2021-09-14 00:00:00			17256792[PMID]	https://www.orpha.net/orphacom/cahiers/docs/GB/Orphanet_Genes_inventory_R1_Ann_gen_EP_02.pdf	15242	2021-09-14
GENCC_000110-HGNC_1348-Orphanet_306658-HP_0000007-GENCC_100009	HGNC:1348	SAMD9	MONDO:0012502	normophosphatemic familial tumoral calcinosis	Orphanet:306658	Orphanet:306658	GENCC:100009	Supportive	HP:0000007	Autosomal recessive	GENCC:000110	Orphanet	HGNC:1348	SAMD9	Orphanet:306658	Familial normophosphatemic tumoral calcinosis	HP:0000007	Autosomal recessive inheritance	GENCC:000110	Orphanet	GENCC:100009	Supportive	2021-09-14 00:00:00			16960814[PMID]_18094730[PMID]	https://www.orpha.net/orphacom/cahiers/docs/GB/Orphanet_Genes_inventory_R1_Ann_gen_EP_02.pdf	15243	2021-09-14
GENCC_000110-HGNC_1348-Orphanet_494433-HP_0000006-GENCC_100009	HGNC:1348	SAMD9	MONDO:0014888	MIRAGE syndrome	Orphanet:494433	Orphanet:494433	GENCC:100009	Supportive	HP:0000006	Autosomal dominant	GENCC:000110	Orphanet	HGNC:1348	SAMD9	Orphanet:494433	MIRAGE syndrome	HP:0000006	Autosomal dominant inheritance	GENCC:000110	Orphanet	GENCC:100009	Supportive	2021-09-14 00:00:00			27182967[PMID]	https://www.orpha.net/orphacom/cahiers/docs/GB/Orphanet_Genes_inventory_R1_Ann_gen_EP_02.pdf	15243	2021-09-14
GENCC_000110-HGNC_10535-Orphanet_71-HP_0000007-GENCC_100009	HGNC:10535	SAR1B	MONDO:0009528	chylomicron retention disease	Orphanet:71	Orphanet:71	GENCC:100009	Supportive	HP:0000007	Autosomal recessive	GENCC:000110	Orphanet	HGNC:10535	SAR1B	Orphanet:71	Chylomicron retention disease	HP:0000007	Autosomal recessive inheritance	GENCC:000110	Orphanet	GENCC:100009	Supportive	2021-09-14 00:00:00			21235735[PMID]_18786134[PMID]	https://www.orpha.net/orphacom/cahiers/docs/GB/Orphanet_Genes_inventory_R1_Ann_gen_EP_02.pdf	15244	2021-09-14
GENCC_000110-HGNC_10536-Orphanet_3129-HP_0000007-GENCC_100009	HGNC:10536	SARDH	MONDO:0010008	sarcosinemia	Orphanet:3129	Orphanet:3129	GENCC:100009	Supportive	HP:0000007	Autosomal recessive	GENCC:000110	Orphanet	HGNC:10536	SARDH	Orphanet:3129	Sarcosinemia	HP:0000007	Autosomal recessive inheritance	GENCC:000110	Orphanet	GENCC:100009	Supportive	2021-09-14 00:00:00			22825317[PMID]	https://www.orpha.net/orphacom/cahiers/docs/GB/Orphanet_Genes_inventory_R1_Ann_gen_EP_02.pdf	15245	2021-09-14
GENCC_000110-HGNC_19440-Orphanet_811-HP_0000007-GENCC_100009	HGNC:19440	SBDS	MONDO:0009833	Shwachman-Diamond syndrome	Orphanet:811	Orphanet:811	GENCC:100009	Supportive	HP:0000007	Autosomal recessive	GENCC:000110	Orphanet	HGNC:19440	SBDS	Orphanet:811	Shwachman-Diamond syndrome	HP:0000007	Autosomal recessive inheritance	GENCC:000110	Orphanet	GENCC:100009	Supportive	2021-09-14 00:00:00			20301722[PMID]	https://www.orpha.net/orphacom/cahiers/docs/GB/Orphanet_Genes_inventory_R1_Ann_gen_EP_02.pdf	15247	2021-09-14
GENCC_000110-HGNC_2135-Orphanet_99956-HP_0000007-GENCC_100009	HGNC:2135	SBF2	MONDO:0011475	Charcot-Marie-Tooth disease type 4B2	Orphanet:99956	Orphanet:99956	GENCC:100009	Supportive	HP:0000007	Autosomal recessive	GENCC:000110	Orphanet	HGNC:2135	SBF2	Orphanet:99956	Charcot-Marie-Tooth disease type 4B2	HP:0000007	Autosomal recessive inheritance	GENCC:000110	Orphanet	GENCC:100009	Supportive	2021-09-14 00:00:00			20301641[PMID]	https://www.orpha.net/orphacom/cahiers/docs/GB/Orphanet_Genes_inventory_R1_Ann_gen_EP_02.pdf	15248	2021-09-14
GENCC_000110-HGNC_10547-Orphanet_46059-HP_0000007-GENCC_100009	HGNC:10547	SC5D	MONDO:0011816	lathosterolosis	Orphanet:46059	Orphanet:46059	GENCC:100009	Supportive	HP:0000007	Autosomal recessive	GENCC:000110	Orphanet	HGNC:10547	SC5D	Orphanet:46059	Lathosterolosis	HP:0000007	Autosomal recessive inheritance	GENCC:000110	Orphanet	GENCC:100009	Supportive	2021-09-14 00:00:00			12812989[PMID]	https://www.orpha.net/orphacom/cahiers/docs/GB/Orphanet_Genes_inventory_R1_Ann_gen_EP_02.pdf	15249	2021-09-14
GENCC_000110-HGNC_10585-Orphanet_2382-HP_0000006-GENCC_100009	HGNC:10585	SCN1A	MONDO:0016532	Lennox-Gastaut syndrome	Orphanet:2382	Orphanet:2382	GENCC:100009	Supportive	HP:0000006	Autosomal dominant	GENCC:000110	Orphanet	HGNC:10585	SCN1A	Orphanet:2382	Lennox-Gastaut syndrome	HP:0000006	Autosomal dominant inheritance	GENCC:000110	Orphanet	GENCC:100009	Supportive	2021-09-14 00:00:00			17347258[PMID]_20301494[PMID]_19782004[PMID]	https://www.orpha.net/orphacom/cahiers/docs/GB/Orphanet_Genes_inventory_R1_Ann_gen_EP_02.pdf	15250	2021-09-14
GENCC_000110-HGNC_10585-Orphanet_1942-HP_0000005-GENCC_100009	HGNC:10585	SCN1A	MONDO:0016025	myoclonic-astastic epilepsy	Orphanet:1942	Orphanet:1942	GENCC:100009	Supportive	HP:0000005	Unknown	GENCC:000110	Orphanet	HGNC:10585	SCN1A	Orphanet:1942	Myoclonic-astatic epilepsy	HP:0000005	Unknown	GENCC:000110	Orphanet	GENCC:100009	Supportive	2021-09-14 00:00:00			21396429[PMID]	https://www.orpha.net/orphacom/cahiers/docs/GB/Orphanet_Genes_inventory_R1_Ann_gen_EP_02.pdf	15250	2021-09-14
GENCC_000110-HGNC_10585-Orphanet_569-HP_0000006-GENCC_100009	HGNC:10585	SCN1A	MONDO:0018925	familial or sporadic hemiplegic migraine	Orphanet:569	Orphanet:569	GENCC:100009	Supportive	HP:0000006	Autosomal dominant	GENCC:000110	Orphanet	HGNC:10585	SCN1A	Orphanet:569	Familial or sporadic hemiplegic migraine	HP:0000006	Autosomal dominant inheritance	GENCC:000110	Orphanet	GENCC:100009	Supportive	2021-09-14 00:00:00			20301562[PMID]	https://www.orpha.net/orphacom/cahiers/docs/GB/Orphanet_Genes_inventory_R1_Ann_gen_EP_02.pdf	15250	2021-09-14
GENCC_000110-HGNC_10585-Orphanet_33069-HP_0000006-GENCC_100009	HGNC:10585	SCN1A	MONDO:0011794	obsolete Dravet syndrome	Orphanet:33069	Orphanet:33069	GENCC:100009	Supportive	HP:0000006	Autosomal dominant	GENCC:000110	Orphanet	HGNC:10585	SCN1A	Orphanet:33069	Dravet syndrome	HP:0000006	Autosomal dominant inheritance	GENCC:000110	Orphanet	GENCC:100009	Supportive	2021-09-14 00:00:00			20301494[PMID]_23093055[PMID]_21463275[PMID]_22787626[PMID]_11359211[PMID]_12754708[PMID]_16458823[PMID]	https://www.orpha.net/orphacom/cahiers/docs/GB/Orphanet_Genes_inventory_R1_Ann_gen_EP_02.pdf	15250	2021-09-14
GENCC_000110-HGNC_10585-Orphanet_36387-HP_0000006-GENCC_100009	HGNC:10585	SCN1A	MONDO:0018214	generalized epilepsy with febrile seizures plus	Orphanet:36387	Orphanet:36387	GENCC:100009	Supportive	HP:0000006	Autosomal dominant	GENCC:000110	Orphanet	HGNC:10585	SCN1A	Orphanet:36387	Generalized epilepsy with febrile seizures-plus	HP:0000006	Autosomal dominant inheritance	GENCC:000110	Orphanet	GENCC:100009	Supportive	2021-09-14 00:00:00			20301494[PMID]	https://www.orpha.net/orphacom/cahiers/docs/GB/Orphanet_Genes_inventory_R1_Ann_gen_EP_02.pdf	15250	2021-09-14
GENCC_000110-HGNC_10585-Orphanet_293181-HP_0000006-GENCC_100009	HGNC:10585	SCN1A	MONDO:0017385	Malignant migrating partial seizures of infancy	Orphanet:293181	Orphanet:293181	GENCC:100009	Supportive	HP:0000006	Autosomal dominant	GENCC:000110	Orphanet	HGNC:10585	SCN1A	Orphanet:293181	Malignant migrating focal seizures of infancy	HP:0000006	Autosomal dominant inheritance	GENCC:000110	Orphanet	GENCC:100009	Supportive	2021-09-14 00:00:00			21555645[PMID]_20301494[PMID]	https://www.orpha.net/orphacom/cahiers/docs/GB/Orphanet_Genes_inventory_R1_Ann_gen_EP_02.pdf	15250	2021-09-14
GENCC_000110-HGNC_10586-Orphanet_1934-HP_0000006-GENCC_100009	HGNC:10586	SCN1B	MONDO:0100062	developmental and epileptic encephalopathy	Orphanet:1934	Orphanet:1934	GENCC:100009	Supportive	HP:0000006	Autosomal dominant	GENCC:000110	Orphanet	HGNC:10586	SCN1B	Orphanet:1934	Early infantile epileptic encephalopathy	HP:0000006	Autosomal dominant inheritance	GENCC:000110	Orphanet	GENCC:100009	Supportive	2021-09-14 00:00:00			28218389[PMID]	https://www.orpha.net/orphacom/cahiers/docs/GB/Orphanet_Genes_inventory_R1_Ann_gen_EP_02.pdf	15251	2021-09-14
GENCC_000110-HGNC_10586-Orphanet_871-HP_0000006-GENCC_100009	HGNC:10586	SCN1B	MONDO:0019490	progressive familial heart block	Orphanet:871	Orphanet:871	GENCC:100009	Supportive	HP:0000006	Autosomal dominant	GENCC:000110	Orphanet	HGNC:10586	SCN1B	Orphanet:871	Familial progressive cardiac conduction defect	HP:0000006	Autosomal dominant inheritance	GENCC:000110	Orphanet	GENCC:100009	Supportive	2021-09-14 00:00:00			18464934[PMID]	https://www.orpha.net/orphacom/cahiers/docs/GB/Orphanet_Genes_inventory_R1_Ann_gen_EP_02.pdf	15251	2021-09-14
GENCC_000110-HGNC_10586-Orphanet_33069-HP_0000006-GENCC_100009	HGNC:10586	SCN1B	MONDO:0011794	obsolete Dravet syndrome	Orphanet:33069	Orphanet:33069	GENCC:100009	Supportive	HP:0000006	Autosomal dominant	GENCC:000110	Orphanet	HGNC:10586	SCN1B	Orphanet:33069	Dravet syndrome	HP:0000006	Autosomal dominant inheritance	GENCC:000110	Orphanet	GENCC:100009	Supportive	2021-09-14 00:00:00			19710327[PMID]_23148524[PMID]_23093055[PMID]_21463275[PMID]_22787626[PMID]	https://www.orpha.net/orphacom/cahiers/docs/GB/Orphanet_Genes_inventory_R1_Ann_gen_EP_02.pdf	15251	2021-09-14
GENCC_000110-HGNC_10586-Orphanet_36387-HP_0000006-GENCC_100009	HGNC:10586	SCN1B	MONDO:0018214	generalized epilepsy with febrile seizures plus	Orphanet:36387	Orphanet:36387	GENCC:100009	Supportive	HP:0000006	Autosomal dominant	GENCC:000110	Orphanet	HGNC:10586	SCN1B	Orphanet:36387	Generalized epilepsy with febrile seizures-plus	HP:0000006	Autosomal dominant inheritance	GENCC:000110	Orphanet	GENCC:100009	Supportive	2021-09-14 00:00:00			NULL	https://www.orpha.net/orphacom/cahiers/docs/GB/Orphanet_Genes_inventory_R1_Ann_gen_EP_02.pdf	15251	2021-09-14
GENCC_000110-HGNC_10588-Orphanet_1934-HP_0000006-GENCC_100009	HGNC:10588	SCN2A	MONDO:0100062	developmental and epileptic encephalopathy	Orphanet:1934	Orphanet:1934	GENCC:100009	Supportive	HP:0000006	Autosomal dominant	GENCC:000110	Orphanet	HGNC:10588	SCN2A	Orphanet:1934	Early infantile epileptic encephalopathy	HP:0000006	Autosomal dominant inheritance	GENCC:000110	Orphanet	GENCC:100009	Supportive	2021-09-14 00:00:00			23550958[PMID]_23935176[PMID]	https://www.orpha.net/orphacom/cahiers/docs/GB/Orphanet_Genes_inventory_R1_Ann_gen_EP_02.pdf	15252	2021-09-14
GENCC_000110-HGNC_10588-Orphanet_3451-HP_0000006-GENCC_100009	HGNC:10588	SCN2A	MONDO:0018097	West syndrome	Orphanet:3451	Orphanet:3451	GENCC:100009	Supportive	HP:0000006	Autosomal dominant	GENCC:000110	Orphanet	HGNC:10588	SCN2A	Orphanet:3451	Infantile spasms syndrome	HP:0000006	Autosomal dominant inheritance	GENCC:000110	Orphanet	GENCC:100009	Supportive	2021-09-14 00:00:00			23935176[PMID]	https://www.orpha.net/orphacom/cahiers/docs/GB/Orphanet_Genes_inventory_R1_Ann_gen_EP_02.pdf	15252	2021-09-14
GENCC_000110-HGNC_10588-Orphanet_306-HP_0000006-GENCC_100009	HGNC:10588	SCN2A	MONDO:0017615	benign familial infantile epilepsy	Orphanet:306	Orphanet:306	GENCC:100009	Supportive	HP:0000006	Autosomal dominant	GENCC:000110	Orphanet	HGNC:10588	SCN2A	Orphanet:306	Benign familial infantile epilepsy	HP:0000006	Autosomal dominant inheritance	GENCC:000110	Orphanet	GENCC:100009	Supportive	2021-09-14 00:00:00			23360469[PMID]	https://www.orpha.net/orphacom/cahiers/docs/GB/Orphanet_Genes_inventory_R1_Ann_gen_EP_02.pdf	15252	2021-09-14
GENCC_000110-HGNC_10588-Orphanet_33069-HP_0000006-GENCC_100009	HGNC:10588	SCN2A	MONDO:0011794	obsolete Dravet syndrome	Orphanet:33069	Orphanet:33069	GENCC:100009	Supportive	HP:0000006	Autosomal dominant	GENCC:000110	Orphanet	HGNC:10588	SCN2A	Orphanet:33069	Dravet syndrome	HP:0000006	Autosomal dominant inheritance	GENCC:000110	Orphanet	GENCC:100009	Supportive	2021-09-14 00:00:00			19783390[PMID]	https://www.orpha.net/orphacom/cahiers/docs/GB/Orphanet_Genes_inventory_R1_Ann_gen_EP_02.pdf	15252	2021-09-14
GENCC_000110-HGNC_10588-Orphanet_140927-HP_0000006-GENCC_100009	HGNC:10588	SCN2A	MONDO:0011140	benign familial neonatal-infantile seizures	Orphanet:140927	Orphanet:140927	GENCC:100009	Supportive	HP:0000006	Autosomal dominant	GENCC:000110	Orphanet	HGNC:10588	SCN2A	Orphanet:140927	Benign familial neonatal-infantile seizures	HP:0000006	Autosomal dominant inheritance	GENCC:000110	Orphanet	GENCC:100009	Supportive	2021-09-14 00:00:00			12243921[PMID]	https://www.orpha.net/orphacom/cahiers/docs/GB/Orphanet_Genes_inventory_R1_Ann_gen_EP_02.pdf	15252	2021-09-14
GENCC_000110-HGNC_10588-Orphanet_293181-HP_0000006-GENCC_100009	HGNC:10588	SCN2A	MONDO:0017385	Malignant migrating partial seizures of infancy	Orphanet:293181	Orphanet:293181	GENCC:100009	Supportive	HP:0000006	Autosomal dominant	GENCC:000110	Orphanet	HGNC:10588	SCN2A	Orphanet:293181	Malignant migrating focal seizures of infancy	HP:0000006	Autosomal dominant inheritance	GENCC:000110	Orphanet	GENCC:100009	Supportive	2021-09-14 00:00:00			31618474[PMID]	https://www.orpha.net/orphacom/cahiers/docs/GB/Orphanet_Genes_inventory_R1_Ann_gen_EP_02.pdf	15252	2021-09-14
GENCC_000110-HGNC_10591-Orphanet_684-HP_0000006-GENCC_100009	HGNC:10591	SCN4A	MONDO:0008195	paramyotonia congenita of Von Eulenburg	Orphanet:684	Orphanet:684	GENCC:100009	Supportive	HP:0000006	Autosomal dominant	GENCC:000110	Orphanet	HGNC:10591	SCN4A	Orphanet:684	Paramyotonia congenita of Von Eulenburg	HP:0000006	Autosomal dominant inheritance	GENCC:000110	Orphanet	GENCC:100009	Supportive	2021-09-14 00:00:00			10369308[PMID]	https://www.orpha.net/orphacom/cahiers/docs/GB/Orphanet_Genes_inventory_R1_Ann_gen_EP_02.pdf	15253	2021-09-14
GENCC_000110-HGNC_10591-Orphanet_681-HP_0000006-GENCC_100009	HGNC:10591	SCN4A	MONDO:0008223	Hypokalemic periodic paralysis	Orphanet:681	Orphanet:681	GENCC:100009	Supportive	HP:0000006	Autosomal dominant	GENCC:000110	Orphanet	HGNC:10591	SCN4A	Orphanet:681	Hypokalemic periodic paralysis	HP:0000006	Autosomal dominant inheritance	GENCC:000110	Orphanet	GENCC:100009	Supportive	2021-09-14 00:00:00			20301512[PMID]	https://www.orpha.net/orphacom/cahiers/docs/GB/Orphanet_Genes_inventory_R1_Ann_gen_EP_02.pdf	15253	2021-09-14
GENCC_000110-HGNC_10591-Orphanet_682-HP_0000006-GENCC_100009	HGNC:10591	SCN4A	MONDO:0008224	hyperkalemic periodic paralysis	Orphanet:682	Orphanet:682	GENCC:100009	Supportive	HP:0000006	Autosomal dominant	GENCC:000110	Orphanet	HGNC:10591	SCN4A	Orphanet:682	Hyperkalemic periodic paralysis	HP:0000006	Autosomal dominant inheritance	GENCC:000110	Orphanet	GENCC:100009	Supportive	2021-09-14 00:00:00			20301669[PMID]_17395131[PMID]	https://www.orpha.net/orphacom/cahiers/docs/GB/Orphanet_Genes_inventory_R1_Ann_gen_EP_02.pdf	15253	2021-09-14
GENCC_000110-HGNC_10591-Orphanet_98913-HP_0000007-GENCC_100009	HGNC:10591	SCN4A	MONDO:0020344	postsynaptic congenital myasthenic syndrome	Orphanet:98913	Orphanet:98913	GENCC:100009	Supportive	HP:0000007	Autosomal recessive	GENCC:000110	Orphanet	HGNC:10591	SCN4A	Orphanet:98913	Postsynaptic congenital myasthenic syndromes	HP:0000007	Autosomal recessive inheritance	GENCC:000110	Orphanet	GENCC:100009	Supportive	2021-09-14 00:00:00			20301347[PMID]	https://www.orpha.net/orphacom/cahiers/docs/GB/Orphanet_Genes_inventory_R1_Ann_gen_EP_02.pdf	15253	2021-09-14
GENCC_000110-HGNC_10591-Orphanet_99734-HP_0000006-GENCC_100009	HGNC:10591	SCN4A	MONDO:0020481	myotonia fluctuans	Orphanet:99734	Orphanet:99734	GENCC:100009	Supportive	HP:0000006	Autosomal dominant	GENCC:000110	Orphanet	HGNC:10591	SCN4A	Orphanet:99734	Myotonia fluctuans	HP:0000006	Autosomal dominant inheritance	GENCC:000110	Orphanet	GENCC:100009	Supportive	2021-09-14 00:00:00			7980103[PMID]_8308722[PMID]	https://www.orpha.net/orphacom/cahiers/docs/GB/Orphanet_Genes_inventory_R1_Ann_gen_EP_02.pdf	15253	2021-09-14
GENCC_000110-HGNC_10591-Orphanet_99735-HP_0000006-GENCC_100009	HGNC:10591	SCN4A	MONDO:0020482	myotonia permanens	Orphanet:99735	Orphanet:99735	GENCC:100009	Supportive	HP:0000006	Autosomal dominant	GENCC:000110	Orphanet	HGNC:10591	SCN4A	Orphanet:99735	Myotonia permanens	HP:0000006	Autosomal dominant inheritance	GENCC:000110	Orphanet	GENCC:100009	Supportive	2021-09-14 00:00:00			8308722[PMID]	https://www.orpha.net/orphacom/cahiers/docs/GB/Orphanet_Genes_inventory_R1_Ann_gen_EP_02.pdf	15253	2021-09-14
GENCC_000110-HGNC_10591-Orphanet_99736-HP_0000006-GENCC_100009	HGNC:10591	SCN4A	MONDO:0020483	acetazolamide-responsive myotonia	Orphanet:99736	Orphanet:99736	GENCC:100009	Supportive	HP:0000006	Autosomal dominant	GENCC:000110	Orphanet	HGNC:10591	SCN4A	Orphanet:99736	Acetazolamide-responsive myotonia	HP:0000006	Autosomal dominant inheritance	GENCC:000110	Orphanet	GENCC:100009	Supportive	2021-09-14 00:00:00			8058156[PMID]	https://www.orpha.net/orphacom/cahiers/docs/GB/Orphanet_Genes_inventory_R1_Ann_gen_EP_02.pdf	15253	2021-09-14
GENCC_000110-HGNC_10593-Orphanet_154-HP_0000006-GENCC_100009	HGNC:10593	SCN5A	MONDO:0015470	Familial isolated dilated cardiomyopathy	Orphanet:154	Orphanet:154	GENCC:100009	Supportive	HP:0000006	Autosomal dominant	GENCC:000110	Orphanet	HGNC:10593	SCN5A	Orphanet:154	Familial isolated dilated cardiomyopathy	HP:0000006	Autosomal dominant inheritance	GENCC:000110	Orphanet	GENCC:100009	Supportive	2021-09-14 00:00:00			15466643[PMID]_22766342[PMID]_20301486[PMID]	https://www.orpha.net/orphacom/cahiers/docs/GB/Orphanet_Genes_inventory_R1_Ann_gen_EP_02.pdf	15254	2021-09-14
GENCC_000110-HGNC_10593-Orphanet_871-HP_0000006-GENCC_100009	HGNC:10593	SCN5A	MONDO:0019490	progressive familial heart block	Orphanet:871	Orphanet:871	GENCC:100009	Supportive	HP:0000006	Autosomal dominant	GENCC:000110	Orphanet	HGNC:10593	SCN5A	Orphanet:871	Familial progressive cardiac conduction defect	HP:0000006	Autosomal dominant inheritance	GENCC:000110	Orphanet	GENCC:100009	Supportive	2021-09-14 00:00:00			12598077[PMID]_19251209[PMID]_22717692[PMID]	https://www.orpha.net/orphacom/cahiers/docs/GB/Orphanet_Genes_inventory_R1_Ann_gen_EP_02.pdf	15254	2021-09-14
GENCC_000110-HGNC_10593-Orphanet_1344-HP_0000006-GENCC_100009	HGNC:10593	SCN5A	MONDO:0015281	atrial standstill	Orphanet:1344	Orphanet:1344	GENCC:100009	Supportive	HP:0000006	Autosomal dominant	GENCC:000110	Orphanet	HGNC:10593	SCN5A	Orphanet:1344	Atrial standstill	HP:0000006	Autosomal dominant inheritance	GENCC:000110	Orphanet	GENCC:100009	Supportive	2021-09-14 00:00:00			12522116[PMID]	https://www.orpha.net/orphacom/cahiers/docs/GB/Orphanet_Genes_inventory_R1_Ann_gen_EP_02.pdf	15254	2021-09-14
GENCC_000110-HGNC_10593-Orphanet_130-HP_0000006-GENCC_100009	HGNC:10593	SCN5A	MONDO:0015263	Brugada syndrome	Orphanet:130	Orphanet:130	GENCC:100009	Supportive	HP:0000006	Autosomal dominant	GENCC:000110	Orphanet	HGNC:10593	SCN5A	Orphanet:130	Brugada syndrome	HP:0000006	Autosomal dominant inheritance	GENCC:000110	Orphanet	GENCC:100009	Supportive	2021-09-14 00:00:00			20301690[PMID]	https://www.orpha.net/orphacom/cahiers/docs/GB/Orphanet_Genes_inventory_R1_Ann_gen_EP_02.pdf	15254	2021-09-14
GENCC_000110-HGNC_10593-Orphanet_334-HP_0000006-GENCC_100009	HGNC:10593	SCN5A	MONDO:0018054	familial atrial fibrillation	Orphanet:334	Orphanet:334	GENCC:100009	Supportive	HP:0000006	Autosomal dominant	GENCC:000110	Orphanet	HGNC:10593	SCN5A	Orphanet:334	Familial atrial fibrillation	HP:0000006	Autosomal dominant inheritance	GENCC:000110	Orphanet	GENCC:100009	Supportive	2021-09-14 00:00:00			18929244[PMID]_18378609[PMID]_24582607[PMID]	https://www.orpha.net/orphacom/cahiers/docs/GB/Orphanet_Genes_inventory_R1_Ann_gen_EP_02.pdf	15254	2021-09-14
GENCC_000110-HGNC_10593-Orphanet_166282-HP_0000006-GENCC_100009	HGNC:10593	SCN5A	MONDO:0012061	familial sick sinus syndrome	Orphanet:166282	Orphanet:166282	GENCC:100009	Supportive	HP:0000006	Autosomal dominant	GENCC:000110	Orphanet	HGNC:10593	SCN5A	Orphanet:166282	Familial sick sinus syndrome	HP:0000006	Autosomal dominant inheritance	GENCC:000110	Orphanet	GENCC:100009	Supportive	2021-09-14 00:00:00			NULL	https://www.orpha.net/orphacom/cahiers/docs/GB/Orphanet_Genes_inventory_R1_Ann_gen_EP_02.pdf	15254	2021-09-14
GENCC_000110-HGNC_10593-Orphanet_228140-HP_0000006-GENCC_100009	HGNC:10593	SCN5A	MONDO:0100234	paroxysmal familial ventricular fibrillation	Orphanet:228140	Orphanet:228140	GENCC:100009	Supportive	HP:0000006	Autosomal dominant	GENCC:000110	Orphanet	HGNC:10593	SCN5A	Orphanet:228140	Idiopathic ventricular fibrillation, non Brugada type	HP:0000006	Autosomal dominant inheritance	GENCC:000110	Orphanet	GENCC:100009	Supportive	2021-09-14 00:00:00			10940383[PMID]	https://www.orpha.net/orphacom/cahiers/docs/GB/Orphanet_Genes_inventory_R1_Ann_gen_EP_02.pdf	15254	2021-09-14
GENCC_000110-HGNC_10597-Orphanet_970-HP_0000007-GENCC_100009	HGNC:10597	SCN9A	MONDO:0019941	hereditary sensory and autonomic neuropathy type 2	Orphanet:970	Orphanet:970	GENCC:100009	Supportive	HP:0000007	Autosomal recessive	GENCC:000110	Orphanet	HGNC:10597	SCN9A	Orphanet:970	Hereditary sensory and autonomic neuropathy type 2	HP:0000007	Autosomal recessive inheritance	GENCC:000110	Orphanet	GENCC:100009	Supportive	2021-09-14 00:00:00			23596073[PMID]	https://www.orpha.net/orphacom/cahiers/docs/GB/Orphanet_Genes_inventory_R1_Ann_gen_EP_02.pdf	15255	2021-09-14
GENCC_000110-HGNC_10597-Orphanet_46348-HP_0000006-GENCC_100009	HGNC:10597	SCN9A	MONDO:0008179	paroxysmal extreme pain disorder	Orphanet:46348	Orphanet:46348	GENCC:100009	Supportive	HP:0000006	Autosomal dominant	GENCC:000110	Orphanet	HGNC:10597	SCN9A	Orphanet:46348	Paroxysmal extreme pain disorder	HP:0000006	Autosomal dominant inheritance	GENCC:000110	Orphanet	GENCC:100009	Supportive	2021-09-14 00:00:00			17145499[PMID]	https://www.orpha.net/orphacom/cahiers/docs/GB/Orphanet_Genes_inventory_R1_Ann_gen_EP_02.pdf	15255	2021-09-14
GENCC_000110-HGNC_10597-Orphanet_88642-HP_0000006-GENCC_100009	HGNC:10597	SCN9A	MONDO:0009459	channelopathy-associated congenital insensitivity to pain, autosomal recessive	Orphanet:88642	Orphanet:88642	GENCC:100009	Supportive	HP:0000006	Autosomal dominant	GENCC:000110	Orphanet	HGNC:10597	SCN9A	Orphanet:88642	Channelopathy-associated congenital insensitivity to pain	HP:0000006	Autosomal dominant inheritance	GENCC:000110	Orphanet	GENCC:100009	Supportive	2021-09-14 00:00:00			20529343[PMID]	https://www.orpha.net/orphacom/cahiers/docs/GB/Orphanet_Genes_inventory_R1_Ann_gen_EP_02.pdf	15255	2021-09-14
GENCC_000110-HGNC_10597-Orphanet_90026-HP_0000006-GENCC_100009	HGNC:10597	SCN9A	MONDO:0007571	primary erythermalgia	Orphanet:90026	Orphanet:90026	GENCC:100009	Supportive	HP:0000006	Autosomal dominant	GENCC:000110	Orphanet	HGNC:10597	SCN9A	Orphanet:90026	Primary erythromelalgia	HP:0000006	Autosomal dominant inheritance	GENCC:000110	Orphanet	GENCC:100009	Supportive	2021-09-14 00:00:00			15958509[PMID]	https://www.orpha.net/orphacom/cahiers/docs/GB/Orphanet_Genes_inventory_R1_Ann_gen_EP_02.pdf	15255	2021-09-14
GENCC_000110-HGNC_10597-Orphanet_306577-HP_0000006-GENCC_100009	HGNC:10597	SCN9A	MONDO:0017629	sodium channelopathy-related small fiber neuropathy	Orphanet:306577	Orphanet:306577	GENCC:100009	Supportive	HP:0000006	Autosomal dominant	GENCC:000110	Orphanet	HGNC:10597	SCN9A	Orphanet:306577	Sodium channelopathy-related small fiber neuropathy	HP:0000006	Autosomal dominant inheritance	GENCC:000110	Orphanet	GENCC:100009	Supportive	2021-09-14 00:00:00			21698661[PMID]	https://www.orpha.net/orphacom/cahiers/docs/GB/Orphanet_Genes_inventory_R1_Ann_gen_EP_02.pdf	15255	2021-09-14
GENCC_000110-HGNC_10599-Orphanet_526-HP_0000006-GENCC_100009	HGNC:10599	SCNN1A	MONDO:0008323	Liddle syndrome	Orphanet:526	Orphanet:526	GENCC:100009	Supportive	HP:0000006	Autosomal dominant	GENCC:000110	Orphanet	HGNC:10599	SCNN1A	Orphanet:526	Liddle syndrome	HP:0000006	Autosomal dominant inheritance	GENCC:000110	Orphanet	GENCC:100009	Supportive	2021-09-14 00:00:00			28710092[PMID]	https://www.orpha.net/orphacom/cahiers/docs/GB/Orphanet_Genes_inventory_R1_Ann_gen_EP_02.pdf	15256	2021-09-14
GENCC_000110-HGNC_10599-Orphanet_130-HP_0000006-GENCC_100009	HGNC:10599	SCNN1A	MONDO:0015263	Brugada syndrome	Orphanet:130	Orphanet:130	GENCC:100009	Supportive	HP:0000006	Autosomal dominant	GENCC:000110	Orphanet	HGNC:10599	SCNN1A	Orphanet:130	Brugada syndrome	HP:0000006	Autosomal dominant inheritance	GENCC:000110	Orphanet	GENCC:100009	Supportive	2021-09-14 00:00:00			30821013[PMID]	https://www.orpha.net/orphacom/cahiers/docs/GB/Orphanet_Genes_inventory_R1_Ann_gen_EP_02.pdf	15256	2021-09-14
GENCC_000110-HGNC_10599-Orphanet_171876-HP_0000007-GENCC_100009	HGNC:10599	SCNN1A	MONDO:0009917	autosomal recessive pseudohypoaldosteronism type 1	Orphanet:171876	Orphanet:171876	GENCC:100009	Supportive	HP:0000007	Autosomal recessive	GENCC:000110	Orphanet	HGNC:10599	SCNN1A	Orphanet:171876	Generalized pseudohypoaldosteronism type 1	HP:0000007	Autosomal recessive inheritance	GENCC:000110	Orphanet	GENCC:100009	Supportive	2021-09-14 00:00:00			19571553[PMID]_23416952[PMID]_23762408[PMID]	https://www.orpha.net/orphacom/cahiers/docs/GB/Orphanet_Genes_inventory_R1_Ann_gen_EP_02.pdf	15256	2021-09-14
GENCC_000110-HGNC_10600-Orphanet_526-HP_0000006-GENCC_100009	HGNC:10600	SCNN1B	MONDO:0008323	Liddle syndrome	Orphanet:526	Orphanet:526	GENCC:100009	Supportive	HP:0000006	Autosomal dominant	GENCC:000110	Orphanet	HGNC:10600	SCNN1B	Orphanet:526	Liddle syndrome	HP:0000006	Autosomal dominant inheritance	GENCC:000110	Orphanet	GENCC:100009	Supportive	2021-09-14 00:00:00			NULL	https://www.orpha.net/orphacom/cahiers/docs/GB/Orphanet_Genes_inventory_R1_Ann_gen_EP_02.pdf	15257	2021-09-14
GENCC_000110-HGNC_10600-Orphanet_171876-HP_0000007-GENCC_100009	HGNC:10600	SCNN1B	MONDO:0009917	autosomal recessive pseudohypoaldosteronism type 1	Orphanet:171876	Orphanet:171876	GENCC:100009	Supportive	HP:0000007	Autosomal recessive	GENCC:000110	Orphanet	HGNC:10600	SCNN1B	Orphanet:171876	Generalized pseudohypoaldosteronism type 1	HP:0000007	Autosomal recessive inheritance	GENCC:000110	Orphanet	GENCC:100009	Supportive	2021-09-14 00:00:00			19571553[PMID]_23426840[PMID]	https://www.orpha.net/orphacom/cahiers/docs/GB/Orphanet_Genes_inventory_R1_Ann_gen_EP_02.pdf	15257	2021-09-14
GENCC_000110-HGNC_10602-Orphanet_526-HP_0000006-GENCC_100009	HGNC:10602	SCNN1G	MONDO:0008323	Liddle syndrome	Orphanet:526	Orphanet:526	GENCC:100009	Supportive	HP:0000006	Autosomal dominant	GENCC:000110	Orphanet	HGNC:10602	SCNN1G	Orphanet:526	Liddle syndrome	HP:0000006	Autosomal dominant inheritance	GENCC:000110	Orphanet	GENCC:100009	Supportive	2021-09-14 00:00:00			NULL	https://www.orpha.net/orphacom/cahiers/docs/GB/Orphanet_Genes_inventory_R1_Ann_gen_EP_02.pdf	15258	2021-09-14
GENCC_000110-HGNC_10602-Orphanet_171876-HP_0000007-GENCC_100009	HGNC:10602	SCNN1G	MONDO:0009917	autosomal recessive pseudohypoaldosteronism type 1	Orphanet:171876	Orphanet:171876	GENCC:100009	Supportive	HP:0000007	Autosomal recessive	GENCC:000110	Orphanet	HGNC:10602	SCNN1G	Orphanet:171876	Generalized pseudohypoaldosteronism type 1	HP:0000007	Autosomal recessive inheritance	GENCC:000110	Orphanet	GENCC:100009	Supportive	2021-09-14 00:00:00			11231969[PMID]_19571553[PMID]	https://www.orpha.net/orphacom/cahiers/docs/GB/Orphanet_Genes_inventory_R1_Ann_gen_EP_02.pdf	15258	2021-09-14
GENCC_000110-HGNC_10604-Orphanet_521411-HP_0000007-GENCC_100009	HGNC:10604	SCO2	MONDO:0033850	autosomal recessive axonal charcot-marie-tooth disease due to copper metabolism defect	Orphanet:521411	Orphanet:521411	GENCC:100009	Supportive	HP:0000007	Autosomal recessive	GENCC:000110	Orphanet	HGNC:10604	SCO2	Orphanet:521411	Autosomal recessive axonal Charcot-Marie-Tooth disease due to copper metabolism defect	HP:0000007	Autosomal recessive inheritance	GENCC:000110	Orphanet	GENCC:100009	Supportive	2021-09-14 00:00:00			29351582[PMID]	https://www.orpha.net/orphacom/cahiers/docs/GB/Orphanet_Genes_inventory_R1_Ann_gen_EP_02.pdf	15260	2021-09-14
GENCC_000110-HGNC_10680-Orphanet_154-HP_0000006-GENCC_100009	HGNC:10680	SDHA	MONDO:0015470	Familial isolated dilated cardiomyopathy	Orphanet:154	Orphanet:154	GENCC:100009	Supportive	HP:0000006	Autosomal dominant	GENCC:000110	Orphanet	HGNC:10680	SDHA	Orphanet:154	Familial isolated dilated cardiomyopathy	HP:0000006	Autosomal dominant inheritance	GENCC:000110	Orphanet	GENCC:100009	Supportive	2021-09-14 00:00:00			20551992[PMID]	https://www.orpha.net/orphacom/cahiers/docs/GB/Orphanet_Genes_inventory_R1_Ann_gen_EP_02.pdf	15261	2021-09-14
GENCC_000110-HGNC_10680-Orphanet_3208-HP_0000007-GENCC_100009	HGNC:10680	SDHA	MONDO:0009641	mitochondrial complex II deficiency	Orphanet:3208	Orphanet:3208	GENCC:100009	Supportive	HP:0000007	Autosomal recessive	GENCC:000110	Orphanet	HGNC:10680	SDHA	Orphanet:3208	Isolated succinate-CoQ reductase deficiency	HP:0000007	Autosomal recessive inheritance	GENCC:000110	Orphanet	GENCC:100009	Supportive	2021-09-14 00:00:00			22972948[PMID]	https://www.orpha.net/orphacom/cahiers/docs/GB/Orphanet_Genes_inventory_R1_Ann_gen_EP_02.pdf	15261	2021-09-14
GENCC_000110-HGNC_10680-Orphanet_29072-HP_0000006-GENCC_100009	HGNC:10680	SDHA	MONDO:0017366	hereditary pheochromocytoma-paraganglioma	Orphanet:29072	Orphanet:29072	GENCC:100009	Supportive	HP:0000006	Autosomal dominant	GENCC:000110	Orphanet	HGNC:10680	SDHA	Orphanet:29072	Hereditary pheochromocytoma-paraganglioma	HP:0000006	Autosomal dominant inheritance	GENCC:000110	Orphanet	GENCC:100009	Supportive	2021-09-14 00:00:00			20301715[PMID]	https://www.orpha.net/orphacom/cahiers/docs/GB/Orphanet_Genes_inventory_R1_Ann_gen_EP_02.pdf	15261	2021-09-14
GENCC_000110-HGNC_10680-Orphanet_44890-HP_0000006-GENCC_100009	HGNC:10680	SDHA	MONDO:0011719	gastrointestinal stromal tumor	Orphanet:44890	Orphanet:44890	GENCC:100009	Supportive	HP:0000006	Autosomal dominant	GENCC:000110	Orphanet	HGNC:10680	SDHA	Orphanet:44890	Gastrointestinal stromal tumor	HP:0000006	Autosomal dominant inheritance	GENCC:000110	Orphanet	GENCC:100009	Supportive	2021-09-14 00:00:00			23730622[PMID]_23282968[PMID]_21505157[PMID]_21997697[PMID]	https://www.orpha.net/orphacom/cahiers/docs/GB/Orphanet_Genes_inventory_R1_Ann_gen_EP_02.pdf	15261	2021-09-14
GENCC_000110-HGNC_10680-Orphanet_255241-HP_0000007-GENCC_100009	HGNC:10680	SDHA	MONDO:0016815	Leigh syndrome with leukodystrophy	Orphanet:255241	Orphanet:255241	GENCC:100009	Supportive	HP:0000007	Autosomal recessive	GENCC:000110	Orphanet	HGNC:10680	SDHA	Orphanet:255241	Leigh syndrome with leukodystrophy	HP:0000007	Autosomal recessive inheritance	GENCC:000110	Orphanet	GENCC:100009	Supportive	2021-09-14 00:00:00			16361598[PMID]_24781757[PMID]	https://www.orpha.net/orphacom/cahiers/docs/GB/Orphanet_Genes_inventory_R1_Ann_gen_EP_02.pdf	15261	2021-09-14
GENCC_000110-HGNC_10681-Orphanet_201-HP_0000006-GENCC_100009	HGNC:10681	SDHB	MONDO:0016063	Cowden disease	Orphanet:201	Orphanet:201	GENCC:100009	Supportive	HP:0000006	Autosomal dominant	GENCC:000110	Orphanet	HGNC:10681	SDHB	Orphanet:201	Cowden syndrome	HP:0000006	Autosomal dominant inheritance	GENCC:000110	Orphanet	GENCC:100009	Supportive	2021-09-14 00:00:00			neant	https://www.orpha.net/orphacom/cahiers/docs/GB/Orphanet_Genes_inventory_R1_Ann_gen_EP_02.pdf	15262	2021-09-14
GENCC_000110-HGNC_10681-Orphanet_3208-HP_0000007-GENCC_100009	HGNC:10681	SDHB	MONDO:0009641	mitochondrial complex II deficiency	Orphanet:3208	Orphanet:3208	GENCC:100009	Supportive	HP:0000007	Autosomal recessive	GENCC:000110	Orphanet	HGNC:10681	SDHB	Orphanet:3208	Isolated succinate-CoQ reductase deficiency	HP:0000007	Autosomal recessive inheritance	GENCC:000110	Orphanet	GENCC:100009	Supportive	2021-09-14 00:00:00			22972948[PMID]	https://www.orpha.net/orphacom/cahiers/docs/GB/Orphanet_Genes_inventory_R1_Ann_gen_EP_02.pdf	15262	2021-09-14
GENCC_000110-HGNC_10681-Orphanet_29072-HP_0000006-GENCC_100009	HGNC:10681	SDHB	MONDO:0017366	hereditary pheochromocytoma-paraganglioma	Orphanet:29072	Orphanet:29072	GENCC:100009	Supportive	HP:0000006	Autosomal dominant	GENCC:000110	Orphanet	HGNC:10681	SDHB	Orphanet:29072	Hereditary pheochromocytoma-paraganglioma	HP:0000006	Autosomal dominant inheritance	GENCC:000110	Orphanet	GENCC:100009	Supportive	2021-09-14 00:00:00			20301715[PMID]	https://www.orpha.net/orphacom/cahiers/docs/GB/Orphanet_Genes_inventory_R1_Ann_gen_EP_02.pdf	15262	2021-09-14
GENCC_000110-HGNC_10681-Orphanet_97286-HP_0000006-GENCC_100009	HGNC:10681	SDHB	MONDO:0011740	Carney-Stratakis syndrome	Orphanet:97286	Orphanet:97286	GENCC:100009	Supportive	HP:0000006	Autosomal dominant	GENCC:000110	Orphanet	HGNC:10681	SDHB	Orphanet:97286	Carney-Stratakis syndrome	HP:0000006	Autosomal dominant inheritance	GENCC:000110	Orphanet	GENCC:100009	Supportive	2021-09-14 00:00:00			17667967[PMID]	https://www.orpha.net/orphacom/cahiers/docs/GB/Orphanet_Genes_inventory_R1_Ann_gen_EP_02.pdf	15262	2021-09-14
GENCC_000110-HGNC_10682-Orphanet_201-HP_0000006-GENCC_100009	HGNC:10682	SDHC	MONDO:0016063	Cowden disease	Orphanet:201	Orphanet:201	GENCC:100009	Supportive	HP:0000006	Autosomal dominant	GENCC:000110	Orphanet	HGNC:10682	SDHC	Orphanet:201	Cowden syndrome	HP:0000006	Autosomal dominant inheritance	GENCC:000110	Orphanet	GENCC:100009	Supportive	2021-09-14 00:00:00			21979946[PMID]	https://www.orpha.net/orphacom/cahiers/docs/GB/Orphanet_Genes_inventory_R1_Ann_gen_EP_02.pdf	15263	2021-09-14
GENCC_000110-HGNC_10682-Orphanet_29072-HP_0000006-GENCC_100009	HGNC:10682	SDHC	MONDO:0017366	hereditary pheochromocytoma-paraganglioma	Orphanet:29072	Orphanet:29072	GENCC:100009	Supportive	HP:0000006	Autosomal dominant	GENCC:000110	Orphanet	HGNC:10682	SDHC	Orphanet:29072	Hereditary pheochromocytoma-paraganglioma	HP:0000006	Autosomal dominant inheritance	GENCC:000110	Orphanet	GENCC:100009	Supportive	2021-09-14 00:00:00			20301715[PMID]	https://www.orpha.net/orphacom/cahiers/docs/GB/Orphanet_Genes_inventory_R1_Ann_gen_EP_02.pdf	15263	2021-09-14
GENCC_000110-HGNC_10682-Orphanet_97286-HP_0000006-GENCC_100009	HGNC:10682	SDHC	MONDO:0011740	Carney-Stratakis syndrome	Orphanet:97286	Orphanet:97286	GENCC:100009	Supportive	HP:0000006	Autosomal dominant	GENCC:000110	Orphanet	HGNC:10682	SDHC	Orphanet:97286	Carney-Stratakis syndrome	HP:0000006	Autosomal dominant inheritance	GENCC:000110	Orphanet	GENCC:100009	Supportive	2021-09-14 00:00:00			17667967[PMID]	https://www.orpha.net/orphacom/cahiers/docs/GB/Orphanet_Genes_inventory_R1_Ann_gen_EP_02.pdf	15263	2021-09-14
GENCC_000110-HGNC_10683-Orphanet_201-HP_0000006-GENCC_100009	HGNC:10683	SDHD	MONDO:0016063	Cowden disease	Orphanet:201	Orphanet:201	GENCC:100009	Supportive	HP:0000006	Autosomal dominant	GENCC:000110	Orphanet	HGNC:10683	SDHD	Orphanet:201	Cowden syndrome	HP:0000006	Autosomal dominant inheritance	GENCC:000110	Orphanet	GENCC:100009	Supportive	2021-09-14 00:00:00			neant	https://www.orpha.net/orphacom/cahiers/docs/GB/Orphanet_Genes_inventory_R1_Ann_gen_EP_02.pdf	15264	2021-09-14
GENCC_000110-HGNC_10683-Orphanet_3208-HP_0000007-GENCC_100009	HGNC:10683	SDHD	MONDO:0009641	mitochondrial complex II deficiency	Orphanet:3208	Orphanet:3208	GENCC:100009	Supportive	HP:0000007	Autosomal recessive	GENCC:000110	Orphanet	HGNC:10683	SDHD	Orphanet:3208	Isolated succinate-CoQ reductase deficiency	HP:0000007	Autosomal recessive inheritance	GENCC:000110	Orphanet	GENCC:100009	Supportive	2021-09-14 00:00:00			24367056[PMID]	https://www.orpha.net/orphacom/cahiers/docs/GB/Orphanet_Genes_inventory_R1_Ann_gen_EP_02.pdf	15264	2021-09-14
GENCC_000110-HGNC_10683-Orphanet_29072-HP_0000006-GENCC_100009	HGNC:10683	SDHD	MONDO:0017366	hereditary pheochromocytoma-paraganglioma	Orphanet:29072	Orphanet:29072	GENCC:100009	Supportive	HP:0000006	Autosomal dominant	GENCC:000110	Orphanet	HGNC:10683	SDHD	Orphanet:29072	Hereditary pheochromocytoma-paraganglioma	HP:0000006	Autosomal dominant inheritance	GENCC:000110	Orphanet	GENCC:100009	Supportive	2021-09-14 00:00:00			20301715[PMID]	https://www.orpha.net/orphacom/cahiers/docs/GB/Orphanet_Genes_inventory_R1_Ann_gen_EP_02.pdf	15264	2021-09-14
GENCC_000110-HGNC_10683-Orphanet_97286-HP_0000006-GENCC_100009	HGNC:10683	SDHD	MONDO:0011740	Carney-Stratakis syndrome	Orphanet:97286	Orphanet:97286	GENCC:100009	Supportive	HP:0000006	Autosomal dominant	GENCC:000110	Orphanet	HGNC:10683	SDHD	Orphanet:97286	Carney-Stratakis syndrome	HP:0000006	Autosomal dominant inheritance	GENCC:000110	Orphanet	GENCC:100009	Supportive	2021-09-14 00:00:00			17667967[PMID]	https://www.orpha.net/orphacom/cahiers/docs/GB/Orphanet_Genes_inventory_R1_Ann_gen_EP_02.pdf	15264	2021-09-14
GENCC_000110-HGNC_10701-Orphanet_50814-HP_0000007-GENCC_100009	HGNC:10701	SEC23A	MONDO:0011911	craniolenticulosutural dysplasia	Orphanet:50814	Orphanet:50814	GENCC:100009	Supportive	HP:0000007	Autosomal recessive	GENCC:000110	Orphanet	HGNC:10701	SEC23A	Orphanet:50814	Craniolenticulosutural dysplasia	HP:0000007	Autosomal recessive inheritance	GENCC:000110	Orphanet	GENCC:100009	Supportive	2021-09-14 00:00:00			16980979[PMID]	https://www.orpha.net/orphacom/cahiers/docs/GB/Orphanet_Genes_inventory_R1_Ann_gen_EP_02.pdf	15265	2021-09-14
GENCC_000110-HGNC_21082-Orphanet_2924-HP_0000006-GENCC_100009	HGNC:21082	SEC63	MONDO:0008265	polycystic liver disease 1	Orphanet:2924	Orphanet:2924	GENCC:100009	Supportive	HP:0000006	Autosomal dominant	GENCC:000110	Orphanet	HGNC:21082	SEC63	Orphanet:2924	Isolated polycystic liver disease	HP:0000006	Autosomal dominant inheritance	GENCC:000110	Orphanet	GENCC:100009	Supportive	2021-09-14 00:00:00			24886261[PMID]	https://www.orpha.net/orphacom/cahiers/docs/GB/Orphanet_Genes_inventory_R1_Ann_gen_EP_02.pdf	15266	2021-09-14
GENCC_000110-HGNC_15999-Orphanet_2020-HP_0000006-GENCC_100009	HGNC:15999	SELENON	MONDO:0009711	congenital fiber-type disproportion myopathy	Orphanet:2020	Orphanet:2020	GENCC:100009	Supportive	HP:0000006	Autosomal dominant	GENCC:000110	Orphanet	HGNC:15999	SELENON	Orphanet:2020	Congenital fiber-type disproportion myopathy	HP:0000006	Autosomal dominant inheritance	GENCC:000110	Orphanet	GENCC:100009	Supportive	2021-09-14 00:00:00			20301436[PMID]	https://www.orpha.net/orphacom/cahiers/docs/GB/Orphanet_Genes_inventory_R1_Ann_gen_EP_02.pdf	15270	2021-09-14
GENCC_000110-HGNC_15999-Orphanet_84132-HP_0000007-GENCC_100009	HGNC:15999	SELENON	MONDO:0019398	desmin-related myopathy with Mallory body-like inclusions	Orphanet:84132	Orphanet:84132	GENCC:100009	Supportive	HP:0000007	Autosomal recessive	GENCC:000110	Orphanet	HGNC:15999	SELENON	Orphanet:84132	Desmin-related myopathy with Mallory body-like inclusions	HP:0000007	Autosomal recessive inheritance	GENCC:000110	Orphanet	GENCC:100009	Supportive	2021-09-14 00:00:00			15122708[PMID]	https://www.orpha.net/orphacom/cahiers/docs/GB/Orphanet_Genes_inventory_R1_Ann_gen_EP_02.pdf	15270	2021-09-14
GENCC_000110-HGNC_15999-Orphanet_97244-HP_0000007-GENCC_100009	HGNC:15999	SELENON	MONDO:0019951	rigid spine syndrome	Orphanet:97244	Orphanet:97244	GENCC:100009	Supportive	HP:0000007	Autosomal recessive	GENCC:000110	Orphanet	HGNC:15999	SELENON	Orphanet:97244	Rigid spine syndrome	HP:0000007	Autosomal recessive inheritance	GENCC:000110	Orphanet	GENCC:100009	Supportive	2021-09-14 00:00:00			20301468[PMID]_11528383[PMID]	https://www.orpha.net/orphacom/cahiers/docs/GB/Orphanet_Genes_inventory_R1_Ann_gen_EP_02.pdf	15270	2021-09-14
GENCC_000110-HGNC_8941-Orphanet_60-HP_0000007-GENCC_100009	HGNC:8941	SERPINA1	MONDO:0013282	alpha 1-antitrypsin deficiency	Orphanet:60	Orphanet:60	GENCC:100009	Supportive	HP:0000007	Autosomal recessive	GENCC:000110	Orphanet	HGNC:8941	SERPINA1	Orphanet:60	Alpha-1-antitrypsin deficiency	HP:0000007	Autosomal recessive inheritance	GENCC:000110	Orphanet	GENCC:100009	Supportive	2021-09-14 00:00:00			20301692[PMID]	https://www.orpha.net/orphacom/cahiers/docs/GB/Orphanet_Genes_inventory_R1_Ann_gen_EP_02.pdf	15271	2021-09-14
GENCC_000110-HGNC_8941-Orphanet_178396-HP_0000006-GENCC_100009	HGNC:8941	SERPINA1	MONDO:0015801	hemorrhagic disease due to alpha-1-antitrypsin Pittsburgh mutation	Orphanet:178396	Orphanet:178396	GENCC:100009	Supportive	HP:0000006	Autosomal dominant	GENCC:000110	Orphanet	HGNC:8941	SERPINA1	Orphanet:178396	Hemorrhagic disease due to alpha-1-antitrypsin Pittsburgh mutation	HP:0000006	Autosomal dominant inheritance	GENCC:000110	Orphanet	GENCC:100009	Supportive	2021-09-14 00:00:00			19483159[PMID]	https://www.orpha.net/orphacom/cahiers/docs/GB/Orphanet_Genes_inventory_R1_Ann_gen_EP_02.pdf	15271	2021-09-14
GENCC_000110-HGNC_775-Orphanet_82-HP_0000006-GENCC_100009	HGNC:775	SERPINC1	MONDO:0013144	antithrombin III deficiency	Orphanet:82	Orphanet:82	GENCC:100009	Supportive	HP:0000006	Autosomal dominant	GENCC:000110	Orphanet	HGNC:775	SERPINC1	Orphanet:82	Hereditary thrombophilia due to congenital antithrombin deficiency	HP:0000006	Autosomal dominant inheritance	GENCC:000110	Orphanet	GENCC:100009	Supportive	2021-09-14 00:00:00			24684277[PMID]	https://www.orpha.net/orphacom/cahiers/docs/GB/Orphanet_Genes_inventory_R1_Ann_gen_EP_02.pdf	15272	2021-09-14
GENCC_000110-HGNC_8583-Orphanet_465-HP_0000007-GENCC_100009	HGNC:8583	SERPINE1	MONDO:0013227	congenital plasminogen activator inhibitor type 1 deficiency	Orphanet:465	Orphanet:465	GENCC:100009	Supportive	HP:0000007	Autosomal recessive	GENCC:000110	Orphanet	HGNC:8583	SERPINE1	Orphanet:465	Congenital plasminogen activator inhibitor type 1 deficiency	HP:0000007	Autosomal recessive inheritance	GENCC:000110	Orphanet	GENCC:100009	Supportive	2021-09-14 00:00:00			9207454[PMID]	https://www.orpha.net/orphacom/cahiers/docs/GB/Orphanet_Genes_inventory_R1_Ann_gen_EP_02.pdf	15273	2021-09-14
GENCC_000110-HGNC_1228-Orphanet_100050-HP_0000006-GENCC_100009	HGNC:1228	SERPING1	MONDO:0015053	hereditary angioedema type 1	Orphanet:100050	Orphanet:100050	GENCC:100009	Supportive	HP:0000006	Autosomal dominant	GENCC:000110	Orphanet	HGNC:1228	SERPING1	Orphanet:100050	Hereditary angioedema type 1	HP:0000006	Autosomal dominant inheritance	GENCC:000110	Orphanet	GENCC:100009	Supportive	2021-09-14 00:00:00			24456027[PMID]	https://www.orpha.net/orphacom/cahiers/docs/GB/Orphanet_Genes_inventory_R1_Ann_gen_EP_02.pdf	15274	2021-09-14
GENCC_000110-HGNC_1228-Orphanet_100051-HP_0000006-GENCC_100009	HGNC:1228	SERPING1	MONDO:0015054	hereditary angioedema type 2	Orphanet:100051	Orphanet:100051	GENCC:100009	Supportive	HP:0000006	Autosomal dominant	GENCC:000110	Orphanet	HGNC:1228	SERPING1	Orphanet:100051	Hereditary angioedema type 2	HP:0000006	Autosomal dominant inheritance	GENCC:000110	Orphanet	GENCC:100009	Supportive	2021-09-14 00:00:00			24456027[PMID]	https://www.orpha.net/orphacom/cahiers/docs/GB/Orphanet_Genes_inventory_R1_Ann_gen_EP_02.pdf	15274	2021-09-14
GENCC_000110-HGNC_1228-Orphanet_459353-HP_0000006-GENCC_100009	HGNC:1228	SERPING1	MONDO:0007361	C1 inhibitor deficiency	Orphanet:459353	Orphanet:459353	GENCC:100009	Supportive	HP:0000006	Autosomal dominant	GENCC:000110	Orphanet	HGNC:1228	SERPING1	Orphanet:459353	C1 inhibitor deficiency	HP:0000006	Autosomal dominant inheritance	GENCC:000110	Orphanet	GENCC:100009	Supportive	2021-09-14 00:00:00			7883978[PMID]	https://www.orpha.net/orphacom/cahiers/docs/GB/Orphanet_Genes_inventory_R1_Ann_gen_EP_02.pdf	15274	2021-09-14
GENCC_000110-HGNC_8943-Orphanet_85110-HP_0000006-GENCC_100009	HGNC:8943	SERPINI1	MONDO:0011412	familial encephalopathy with neuroserpin inclusion bodies	Orphanet:85110	Orphanet:85110	GENCC:100009	Supportive	HP:0000006	Autosomal dominant	GENCC:000110	Orphanet	HGNC:8943	SERPINI1	Orphanet:85110	Familial encephalopathy with neuroserpin inclusion bodies	HP:0000006	Autosomal dominant inheritance	GENCC:000110	Orphanet	GENCC:100009	Supportive	2021-09-14 00:00:00			12103288[PMID]	https://www.orpha.net/orphacom/cahiers/docs/GB/Orphanet_Genes_inventory_R1_Ann_gen_EP_02.pdf	15275	2021-09-14
GENCC_000110-HGNC_445-Orphanet_64753-HP_0000007-GENCC_100009	HGNC:445	SETX	MONDO:0018996	spinocerebellar ataxia, autosomal recessive, with axonal neuropathy 2	Orphanet:64753	Orphanet:64753	GENCC:100009	Supportive	HP:0000007	Autosomal recessive	GENCC:000110	Orphanet	HGNC:445	SETX	Orphanet:64753	Spinocerebellar ataxia with axonal neuropathy type 2	HP:0000007	Autosomal recessive inheritance	GENCC:000110	Orphanet	GENCC:100009	Supportive	2021-09-14 00:00:00			20301333[PMID]_14770181[PMID]	https://www.orpha.net/orphacom/cahiers/docs/GB/Orphanet_Genes_inventory_R1_Ann_gen_EP_02.pdf	15276	2021-09-14
GENCC_000110-HGNC_445-Orphanet_357043-HP_0000006-GENCC_100009	HGNC:445	SETX	MONDO:0011223	amyotrophic lateral sclerosis type 4	Orphanet:357043	Orphanet:357043	GENCC:100009	Supportive	HP:0000006	Autosomal dominant	GENCC:000110	Orphanet	HGNC:445	SETX	Orphanet:357043	Amyotrophic lateral sclerosis type 4	HP:0000006	Autosomal dominant inheritance	GENCC:000110	Orphanet	GENCC:100009	Supportive	2021-09-14 00:00:00			15106121[PMID]_15478096[PMID]	https://www.orpha.net/orphacom/cahiers/docs/GB/Orphanet_Genes_inventory_R1_Ann_gen_EP_02.pdf	15276	2021-09-14
GENCC_000110-HGNC_10801-Orphanet_217563-HP_0000007-GENCC_100009	HGNC:10801	SFTPB	MONDO:0009929	neonatal acute respiratory distress due to SP-B deficiency	Orphanet:217563	Orphanet:217563	GENCC:100009	Supportive	HP:0000007	Autosomal recessive	GENCC:000110	Orphanet	HGNC:10801	SFTPB	Orphanet:217563	Neonatal acute respiratory distress due to SP-B deficiency	HP:0000007	Autosomal recessive inheritance	GENCC:000110	Orphanet	GENCC:100009	Supportive	2021-09-14 00:00:00			23330012[PMID]	https://www.orpha.net/orphacom/cahiers/docs/GB/Orphanet_Genes_inventory_R1_Ann_gen_EP_02.pdf	15278	2021-09-14
GENCC_000110-HGNC_10802-Orphanet_217566-HP_0000006-GENCC_100009	HGNC:10802	SFTPC	MONDO:0016323	chronic respiratory distress with surfactant metabolism deficiency	Orphanet:217566	Orphanet:217566	GENCC:100009	Supportive	HP:0000006	Autosomal dominant	GENCC:000110	Orphanet	HGNC:10802	SFTPC	Orphanet:217566	Chronic respiratory distress with surfactant metabolism deficiency	HP:0000006	Autosomal dominant inheritance	GENCC:000110	Orphanet	GENCC:100009	Supportive	2021-09-14 00:00:00			22018035[PMID]_20403820[PMID]	https://www.orpha.net/orphacom/cahiers/docs/GB/Orphanet_Genes_inventory_R1_Ann_gen_EP_02.pdf	15279	2021-09-14
GENCC_000110-HGNC_10802-Orphanet_440392-HP_0000006-GENCC_100009	HGNC:10802	SFTPC	MONDO:0018603	interstitial lung disease due to SP-C deficiency	Orphanet:440392	Orphanet:440392	GENCC:100009	Supportive	HP:0000006	Autosomal dominant	GENCC:000110	Orphanet	HGNC:10802	SFTPC	Orphanet:440392	Interstitial lung disease due to SP-C deficiency	HP:0000006	Autosomal dominant inheritance	GENCC:000110	Orphanet	GENCC:100009	Supportive	2021-09-14 00:00:00			25782673[PMID]	https://www.orpha.net/orphacom/cahiers/docs/GB/Orphanet_Genes_inventory_R1_Ann_gen_EP_02.pdf	15279	2021-09-14
GENCC_000110-HGNC_10805-Orphanet_62-HP_0000007-GENCC_100009	HGNC:10805	SGCA	MONDO:0011968	autosomal recessive limb-girdle muscular dystrophy type 2D	Orphanet:62	Orphanet:62	GENCC:100009	Supportive	HP:0000007	Autosomal recessive	GENCC:000110	Orphanet	HGNC:10805	SGCA	Orphanet:62	Alpha-sarcoglycan-related limb-girdle muscular dystrophy R3	HP:0000007	Autosomal recessive inheritance	GENCC:000110	Orphanet	GENCC:100009	Supportive	2021-09-14 00:00:00			19798725[PMID]_21856579[PMID]_20301582[PMID]	https://www.orpha.net/orphacom/cahiers/docs/GB/Orphanet_Genes_inventory_R1_Ann_gen_EP_02.pdf	15280	2021-09-14
GENCC_000110-HGNC_10806-Orphanet_119-HP_0000007-GENCC_100009	HGNC:10806	SGCB	MONDO:0011423	autosomal recessive limb-girdle muscular dystrophy type 2E	Orphanet:119	Orphanet:119	GENCC:100009	Supportive	HP:0000007	Autosomal recessive	GENCC:000110	Orphanet	HGNC:10806	SGCB	Orphanet:119	Beta-sarcoglycan-related limb-girdle muscular dystrophy R4	HP:0000007	Autosomal recessive inheritance	GENCC:000110	Orphanet	GENCC:100009	Supportive	2021-09-14 00:00:00			20301582[PMID]	https://www.orpha.net/orphacom/cahiers/docs/GB/Orphanet_Genes_inventory_R1_Ann_gen_EP_02.pdf	15281	2021-09-14
GENCC_000110-HGNC_10807-Orphanet_154-HP_0000006-GENCC_100009	HGNC:10807	SGCD	MONDO:0015470	Familial isolated dilated cardiomyopathy	Orphanet:154	Orphanet:154	GENCC:100009	Supportive	HP:0000006	Autosomal dominant	GENCC:000110	Orphanet	HGNC:10807	SGCD	Orphanet:154	Familial isolated dilated cardiomyopathy	HP:0000006	Autosomal dominant inheritance	GENCC:000110	Orphanet	GENCC:100009	Supportive	2021-09-14 00:00:00			10974018[PMID]_20301486[PMID]	https://www.orpha.net/orphacom/cahiers/docs/GB/Orphanet_Genes_inventory_R1_Ann_gen_EP_02.pdf	15282	2021-09-14
GENCC_000110-HGNC_10807-Orphanet_219-HP_0000007-GENCC_100009	HGNC:10807	SGCD	MONDO:0011028	autosomal recessive limb-girdle muscular dystrophy type 2F	Orphanet:219	Orphanet:219	GENCC:100009	Supportive	HP:0000007	Autosomal recessive	GENCC:000110	Orphanet	HGNC:10807	SGCD	Orphanet:219	Delta-sarcoglycan-related limb-girdle muscular dystrophy R6	HP:0000007	Autosomal recessive inheritance	GENCC:000110	Orphanet	GENCC:100009	Supportive	2021-09-14 00:00:00			20301582[PMID]	https://www.orpha.net/orphacom/cahiers/docs/GB/Orphanet_Genes_inventory_R1_Ann_gen_EP_02.pdf	15282	2021-09-14
GENCC_000110-HGNC_10808-Orphanet_36899-HP_0000006-GENCC_100009	HGNC:10808	SGCE	MONDO:0000903	myoclonus-dystonia syndrome	Orphanet:36899	Orphanet:36899	GENCC:100009	Supportive	HP:0000006	Autosomal dominant	GENCC:000110	Orphanet	HGNC:10808	SGCE	Orphanet:36899	Myoclonus-dystonia syndrome	HP:0000006	Autosomal dominant inheritance	GENCC:000110	Orphanet	GENCC:100009	Supportive	2021-09-14 00:00:00			NULL	https://www.orpha.net/orphacom/cahiers/docs/GB/Orphanet_Genes_inventory_R1_Ann_gen_EP_02.pdf	15283	2021-09-14
GENCC_000110-HGNC_10809-Orphanet_353-HP_0000007-GENCC_100009	HGNC:10809	SGCG	MONDO:0009677	autosomal recessive limb-girdle muscular dystrophy type 2C	Orphanet:353	Orphanet:353	GENCC:100009	Supportive	HP:0000007	Autosomal recessive	GENCC:000110	Orphanet	HGNC:10809	SGCG	Orphanet:353	Gamma-sarcoglycan-related limb-girdle muscular dystrophy R5	HP:0000007	Autosomal recessive inheritance	GENCC:000110	Orphanet	GENCC:100009	Supportive	2021-09-14 00:00:00			20301582[PMID]	https://www.orpha.net/orphacom/cahiers/docs/GB/Orphanet_Genes_inventory_R1_Ann_gen_EP_02.pdf	15284	2021-09-14
GENCC_000110-HGNC_10818-Orphanet_79269-HP_0000007-GENCC_100009	HGNC:10818	SGSH	MONDO:0009655	Sanfilippo syndrome type A	Orphanet:79269	Orphanet:79269	GENCC:100009	Supportive	HP:0000007	Autosomal recessive	GENCC:000110	Orphanet	HGNC:10818	SGSH	Orphanet:79269	Sanfilippo syndrome type A	HP:0000007	Autosomal recessive inheritance	GENCC:000110	Orphanet	GENCC:100009	Supportive	2021-09-14 00:00:00			15146460[PMID]	https://www.orpha.net/orphacom/cahiers/docs/GB/Orphanet_Genes_inventory_R1_Ann_gen_EP_02.pdf	15285	2021-09-14
GENCC_000110-HGNC_10820-Orphanet_538931-HP_0001417-GENCC_100009	HGNC:10820	SH2D1A	MONDO:0024551	X-linked lymphoproliferative disease due to SH2D1A deficiency	Orphanet:538931	Orphanet:538931	GENCC:100009	Supportive	HP:0001417	X-linked	GENCC:000110	Orphanet	HGNC:10820	SH2D1A	Orphanet:538931	X-linked lymphoproliferative disease due to SH2D1A deficiency	HP:0001417	X-linked inheritance	GENCC:000110	Orphanet	GENCC:100009	Supportive	2021-09-14 00:00:00			20301580[PMID]_28196537[PMID]	https://www.orpha.net/orphacom/cahiers/docs/GB/Orphanet_Genes_inventory_R1_Ann_gen_EP_02.pdf	15286	2021-09-14
GENCC_000110-HGNC_10825-Orphanet_184-HP_0000006-GENCC_100009	HGNC:10825	SH3BP2	MONDO:0007315	cherubism	Orphanet:184	Orphanet:184	GENCC:100009	Supportive	HP:0000006	Autosomal dominant	GENCC:000110	Orphanet	HGNC:10825	SH3BP2	Orphanet:184	Cherubism	HP:0000006	Autosomal dominant inheritance	GENCC:000110	Orphanet	GENCC:100009	Supportive	2021-09-14 00:00:00			NULL	https://www.orpha.net/orphacom/cahiers/docs/GB/Orphanet_Genes_inventory_R1_Ann_gen_EP_02.pdf	15287	2021-09-14
GENCC_000110-HGNC_29427-Orphanet_99949-HP_0000007-GENCC_100009	HGNC:29427	SH3TC2	MONDO:0011113	Charcot-Marie-Tooth disease type 4C	Orphanet:99949	Orphanet:99949	GENCC:100009	Supportive	HP:0000007	Autosomal recessive	GENCC:000110	Orphanet	HGNC:29427	SH3TC2	Orphanet:99949	Charcot-Marie-Tooth disease type 4C	HP:0000007	Autosomal recessive inheritance	GENCC:000110	Orphanet	GENCC:100009	Supportive	2021-09-14 00:00:00			20301514[PMID]	https://www.orpha.net/orphacom/cahiers/docs/GB/Orphanet_Genes_inventory_R1_Ann_gen_EP_02.pdf	15288	2021-09-14
GENCC_000110-HGNC_10848-Orphanet_2162-HP_0000007-GENCC_100009	HGNC:10848	SHH	MONDO:0016296	holoprosencephaly	Orphanet:2162	Orphanet:2162	GENCC:100009	Supportive	HP:0000007	Autosomal recessive	GENCC:000110	Orphanet	HGNC:10848	SHH	Orphanet:2162	Holoprosencephaly	HP:0000007	Autosomal recessive inheritance	GENCC:000110	Orphanet	GENCC:100009	Supportive	2021-09-14 00:00:00			29785796[PMID]	https://www.orpha.net/orphacom/cahiers/docs/GB/Orphanet_Genes_inventory_R1_Ann_gen_EP_02.pdf	15290	2021-09-14
GENCC_000110-HGNC_10848-Orphanet_2950-HP_0000006-GENCC_100009	HGNC:10848	SHH	MONDO:0017454	triphalangeal thumb-polysyndactyly syndrome	Orphanet:2950	Orphanet:2950	GENCC:100009	Supportive	HP:0000006	Autosomal dominant	GENCC:000110	Orphanet	HGNC:10848	SHH	Orphanet:2950	Triphalangeal thumb-polysyndactyly syndrome	HP:0000006	Autosomal dominant inheritance	GENCC:000110	Orphanet	GENCC:100009	Supportive	2021-09-14 00:00:00			18178630[PMID]_19847792[PMID]	https://www.orpha.net/orphacom/cahiers/docs/GB/Orphanet_Genes_inventory_R1_Ann_gen_EP_02.pdf	15290	2021-09-14
GENCC_000110-HGNC_10848-Orphanet_3332-HP_0000006-GENCC_100009	HGNC:10848	SHH	MONDO:0018052	hypoplastic tibiae-postaxial polydactyly syndrome	Orphanet:3332	Orphanet:3332	GENCC:100009	Supportive	HP:0000006	Autosomal dominant	GENCC:000110	Orphanet	HGNC:10848	SHH	Orphanet:3332	Hypoplastic tibiae-postaxial polydactyly syndrome	HP:0000006	Autosomal dominant inheritance	GENCC:000110	Orphanet	GENCC:100009	Supportive	2021-09-14 00:00:00			19847792[PMID]	https://www.orpha.net/orphacom/cahiers/docs/GB/Orphanet_Genes_inventory_R1_Ann_gen_EP_02.pdf	15290	2021-09-14
GENCC_000110-HGNC_10848-Orphanet_93336-HP_0000006-GENCC_100009	HGNC:10848	SHH	MONDO:0008270	polydactyly of a triphalangeal thumb	Orphanet:93336	Orphanet:93336	GENCC:100009	Supportive	HP:0000006	Autosomal dominant	GENCC:000110	Orphanet	HGNC:10848	SHH	Orphanet:93336	Polydactyly of a triphalangeal thumb	HP:0000006	Autosomal dominant inheritance	GENCC:000110	Orphanet	GENCC:100009	Supportive	2021-09-14 00:00:00			26394607[PMID]	https://www.orpha.net/orphacom/cahiers/docs/GB/Orphanet_Genes_inventory_R1_Ann_gen_EP_02.pdf	15290	2021-09-14
GENCC_000110-HGNC_10848-Orphanet_93405-HP_0000006-GENCC_100009	HGNC:10848	SHH	MONDO:0008515	syndactyly type 4	Orphanet:93405	Orphanet:93405	GENCC:100009	Supportive	HP:0000006	Autosomal dominant	GENCC:000110	Orphanet	HGNC:10848	SHH	Orphanet:93405	Syndactyly type 4	HP:0000006	Autosomal dominant inheritance	GENCC:000110	Orphanet	GENCC:100009	Supportive	2021-09-14 00:00:00			NULL	https://www.orpha.net/orphacom/cahiers/docs/GB/Orphanet_Genes_inventory_R1_Ann_gen_EP_02.pdf	15290	2021-09-14
GENCC_000110-HGNC_10848-Orphanet_98938-HP_0000006-GENCC_100009	HGNC:10848	SHH	MONDO:0000170	microphthalmia, isolated, with coloboma	Orphanet:98938	Orphanet:98938	GENCC:100009	Supportive	HP:0000006	Autosomal dominant	GENCC:000110	Orphanet	HGNC:10848	SHH	Orphanet:98938	Colobomatous microphthalmia	HP:0000006	Autosomal dominant inheritance	GENCC:000110	Orphanet	GENCC:100009	Supportive	2021-09-14 00:00:00			12503095[PMID]	https://www.orpha.net/orphacom/cahiers/docs/GB/Orphanet_Genes_inventory_R1_Ann_gen_EP_02.pdf	15290	2021-09-14
GENCC_000110-HGNC_10848-Orphanet_476119-HP_0000006-GENCC_100009	HGNC:10848	SHH	MONDO:0018777	autosomal dominant preaxial polydactyly-upperback hypertrichosis syndrome	Orphanet:476119	Orphanet:476119	GENCC:100009	Supportive	HP:0000006	Autosomal dominant	GENCC:000110	Orphanet	HGNC:10848	SHH	Orphanet:476119	Autosomal dominant preaxial polydactyly-upperback hypertrichosis syndrome	HP:0000006	Autosomal dominant inheritance	GENCC:000110	Orphanet	GENCC:100009	Supportive	2021-09-14 00:00:00			25782671[PMID]	https://www.orpha.net/orphacom/cahiers/docs/GB/Orphanet_Genes_inventory_R1_Ann_gen_EP_02.pdf	15290	2021-09-14
GENCC_000110-HGNC_10853-Orphanet_240-HP_0000006-GENCC_100009	HGNC:10853	SHOX	MONDO:0007481	Leri-Weill dyschondrosteosis	Orphanet:240	Orphanet:240	GENCC:100009	Supportive	HP:0000006	Autosomal dominant	GENCC:000110	Orphanet	HGNC:10853	SHOX	Orphanet:240	LÚri-Weill dyschondrosteosis	HP:0000006	Autosomal dominant inheritance	GENCC:000110	Orphanet	GENCC:100009	Supportive	2021-09-14 00:00:00			20301394[PMID]	https://www.orpha.net/orphacom/cahiers/docs/GB/Orphanet_Genes_inventory_R1_Ann_gen_EP_02.pdf	15291	2021-09-14
GENCC_000110-HGNC_10853-Orphanet_2632-HP_0000007-GENCC_100009	HGNC:10853	SHOX	MONDO:0009588	Langer mesomelic dysplasia	Orphanet:2632	Orphanet:2632	GENCC:100009	Supportive	HP:0000007	Autosomal recessive	GENCC:000110	Orphanet	HGNC:10853	SHOX	Orphanet:2632	Langer mesomelic dysplasia	HP:0000007	Autosomal recessive inheritance	GENCC:000110	Orphanet	GENCC:100009	Supportive	2021-09-14 00:00:00			12116254[PMID]_20301394[PMID]	https://www.orpha.net/orphacom/cahiers/docs/GB/Orphanet_Genes_inventory_R1_Ann_gen_EP_02.pdf	15291	2021-09-14
GENCC_000110-HGNC_10853-Orphanet_314795-HP_0000006-GENCC_100009	HGNC:10853	SHOX	MONDO:0010367	SHOX-related short stature	Orphanet:314795	Orphanet:314795	GENCC:100009	Supportive	HP:0000006	Autosomal dominant	GENCC:000110	Orphanet	HGNC:10853	SHOX	Orphanet:314795	SHOX-related short stature	HP:0000006	Autosomal dominant inheritance	GENCC:000110	Orphanet	GENCC:100009	Supportive	2021-09-14 00:00:00			NULL	https://www.orpha.net/orphacom/cahiers/docs/GB/Orphanet_Genes_inventory_R1_Ann_gen_EP_02.pdf	15291	2021-09-14
GENCC_000110-HGNC_29215-Orphanet_85288-HP_0001417-GENCC_100009	HGNC:29215	SHROOM4	MONDO:0010325	X-linked intellectual disability, Stocco dos Santos type	Orphanet:85288	Orphanet:85288	GENCC:100009	Supportive	HP:0001417	X-linked	GENCC:000110	Orphanet	HGNC:29215	SHROOM4	Orphanet:85288	X-linked intellectual disability, Stocco Dos Santos type	HP:0001417	X-linked inheritance	GENCC:000110	Orphanet	GENCC:100009	Supportive	2021-09-14 00:00:00			16249884[PMID]	https://www.orpha.net/orphacom/cahiers/docs/GB/Orphanet_Genes_inventory_R1_Ann_gen_EP_02.pdf	15292	2021-09-14
GENCC_000110-HGNC_10856-Orphanet_35122-HP_0000007-GENCC_100009	HGNC:10856	SI	MONDO:0009114	congenital sucrase-isomaltase deficiency	Orphanet:35122	Orphanet:35122	GENCC:100009	Supportive	HP:0000007	Autosomal recessive	GENCC:000110	Orphanet	HGNC:10856	SI	Orphanet:35122	Congenital sucrase-isomaltase deficiency	HP:0000007	Autosomal recessive inheritance	GENCC:000110	Orphanet	GENCC:100009	Supportive	2021-09-14 00:00:00			neant	https://www.orpha.net/orphacom/cahiers/docs/GB/Orphanet_Genes_inventory_R1_Ann_gen_EP_02.pdf	15293	2021-09-14
GENCC_000110-HGNC_24624-Orphanet_559-HP_0000007-GENCC_100009	HGNC:24624	SIL1	MONDO:0009567	Marinesco-Sjogren syndrome	Orphanet:559	Orphanet:559	GENCC:100009	Supportive	HP:0000007	Autosomal recessive	GENCC:000110	Orphanet	HGNC:24624	SIL1	Orphanet:559	Marinesco-Sj÷gren syndrome	HP:0000007	Autosomal recessive inheritance	GENCC:000110	Orphanet	GENCC:100009	Supportive	2021-09-14 00:00:00			20301371[PMID]_16650075[PMID]	https://www.orpha.net/orphacom/cahiers/docs/GB/Orphanet_Genes_inventory_R1_Ann_gen_EP_02.pdf	15294	2021-09-14
GENCC_000110-HGNC_10887-Orphanet_107-HP_0000006-GENCC_100009	HGNC:10887	SIX1	MONDO:0007029	branchio-oto-renal syndrome	Orphanet:107	Orphanet:107	GENCC:100009	Supportive	HP:0000006	Autosomal dominant	GENCC:000110	Orphanet	HGNC:10887	SIX1	Orphanet:107	BOR syndrome	HP:0000006	Autosomal dominant inheritance	GENCC:000110	Orphanet	GENCC:100009	Supportive	2021-09-14 00:00:00			20301554[PMID]	https://www.orpha.net/orphacom/cahiers/docs/GB/Orphanet_Genes_inventory_R1_Ann_gen_EP_02.pdf	15295	2021-09-14
GENCC_000110-HGNC_10887-Orphanet_52429-HP_0000006-GENCC_100009	HGNC:10887	SIX1	MONDO:0018878	branchiootic syndrome	Orphanet:52429	Orphanet:52429	GENCC:100009	Supportive	HP:0000006	Autosomal dominant	GENCC:000110	Orphanet	HGNC:10887	SIX1	Orphanet:52429	Branchiootic syndrome	HP:0000006	Autosomal dominant inheritance	GENCC:000110	Orphanet	GENCC:100009	Supportive	2021-09-14 00:00:00			15141091[PMID]	https://www.orpha.net/orphacom/cahiers/docs/GB/Orphanet_Genes_inventory_R1_Ann_gen_EP_02.pdf	15295	2021-09-14
GENCC_000110-HGNC_10887-Orphanet_90635-HP_0000006-GENCC_100009	HGNC:10887	SIX1	MONDO:0019587	autosomal dominant nonsyndromic deafness	Orphanet:90635	Orphanet:90635	GENCC:100009	Supportive	HP:0000006	Autosomal dominant	GENCC:000110	Orphanet	HGNC:10887	SIX1	Orphanet:90635	Autosomal dominant non-syndromic sensorineural deafness type DFNA	HP:0000006	Autosomal dominant inheritance	GENCC:000110	Orphanet	GENCC:100009	Supportive	2021-09-14 00:00:00			20301607[PMID]	https://www.orpha.net/orphacom/cahiers/docs/GB/Orphanet_Genes_inventory_R1_Ann_gen_EP_02.pdf	15295	2021-09-14
GENCC_000110-HGNC_10889-Orphanet_2162-HP_0000007-GENCC_100009	HGNC:10889	SIX3	MONDO:0016296	holoprosencephaly	Orphanet:2162	Orphanet:2162	GENCC:100009	Supportive	HP:0000007	Autosomal recessive	GENCC:000110	Orphanet	HGNC:10889	SIX3	Orphanet:2162	Holoprosencephaly	HP:0000007	Autosomal recessive inheritance	GENCC:000110	Orphanet	GENCC:100009	Supportive	2021-09-14 00:00:00			29785796[PMID]	https://www.orpha.net/orphacom/cahiers/docs/GB/Orphanet_Genes_inventory_R1_Ann_gen_EP_02.pdf	15296	2021-09-14
GENCC_000110-HGNC_10892-Orphanet_435930-HP_0000007-GENCC_100009	HGNC:10892	SIX6	MONDO:0008927	colobomatous optic disc-macular atrophy-chorioretinopathy syndrome	Orphanet:435930	Orphanet:435930	GENCC:100009	Supportive	HP:0000007	Autosomal recessive	GENCC:000110	Orphanet	HGNC:10892	SIX6	Orphanet:435930	Colobomatous optic disc-macular atrophy-chorioretinopathy syndrome	HP:0000007	Autosomal recessive inheritance	GENCC:000110	Orphanet	GENCC:100009	Supportive	2021-09-14 00:00:00			24702266[PMID]_23167593[PMID]	https://www.orpha.net/orphacom/cahiers/docs/GB/Orphanet_Genes_inventory_R1_Ann_gen_EP_02.pdf	15297	2021-09-14
GENCC_000110-HGNC_10908-Orphanet_83642-HP_0000007-GENCC_100009	HGNC:10908	SLC11A2	MONDO:0008787	microcytic anemia with liver iron overload	Orphanet:83642	Orphanet:83642	GENCC:100009	Supportive	HP:0000007	Autosomal recessive	GENCC:000110	Orphanet	HGNC:10908	SLC11A2	Orphanet:83642	Microcytic anemia with liver iron overload	HP:0000007	Autosomal recessive inheritance	GENCC:000110	Orphanet	GENCC:100009	Supportive	2021-09-14 00:00:00			16160008[PMID]_16439678[PMID]	https://www.orpha.net/orphacom/cahiers/docs/GB/Orphanet_Genes_inventory_R1_Ann_gen_EP_02.pdf	15298	2021-09-14
GENCC_000110-HGNC_10910-Orphanet_93604-HP_0000007-GENCC_100009	HGNC:10910	SLC12A1	MONDO:0100343	antenatal Bartter syndrome	Orphanet:93604	Orphanet:93604	GENCC:100009	Supportive	HP:0000007	Autosomal recessive	GENCC:000110	Orphanet	HGNC:10910	SLC12A1	Orphanet:93604	Antenatal Bartter syndrome	HP:0000007	Autosomal recessive inheritance	GENCC:000110	Orphanet	GENCC:100009	Supportive	2021-09-14 00:00:00			9585600[PMID]_17998760[PMID]	https://www.orpha.net/orphacom/cahiers/docs/GB/Orphanet_Genes_inventory_R1_Ann_gen_EP_02.pdf	15299	2021-09-14
GENCC_000110-HGNC_10912-Orphanet_358-HP_0000007-GENCC_100009	HGNC:10912	SLC12A3	MONDO:0009904	Gitelman syndrome	Orphanet:358	Orphanet:358	GENCC:100009	Supportive	HP:0000007	Autosomal recessive	GENCC:000110	Orphanet	HGNC:10912	SLC12A3	Orphanet:358	Gitelman syndrome	HP:0000007	Autosomal recessive inheritance	GENCC:000110	Orphanet	GENCC:100009	Supportive	2021-09-14 00:00:00			22169961[PMID]_22990302[PMID]	https://www.orpha.net/orphacom/cahiers/docs/GB/Orphanet_Genes_inventory_R1_Ann_gen_EP_02.pdf	15300	2021-09-14
GENCC_000110-HGNC_10914-Orphanet_1496-HP_0000007-GENCC_100009	HGNC:10914	SLC12A6	MONDO:0000902	agenesis of the corpus callosum with peripheral neuropathy	Orphanet:1496	Orphanet:1496	GENCC:100009	Supportive	HP:0000007	Autosomal recessive	GENCC:000110	Orphanet	HGNC:10914	SLC12A6	Orphanet:1496	Corpus callosum agenesis-neuronopathy syndrome	HP:0000007	Autosomal recessive inheritance	GENCC:000110	Orphanet	GENCC:100009	Supportive	2021-09-14 00:00:00			20301546[PMID]	https://www.orpha.net/orphacom/cahiers/docs/GB/Orphanet_Genes_inventory_R1_Ann_gen_EP_02.pdf	15301	2021-09-14
GENCC_000110-HGNC_10923-Orphanet_59-HP_0001417-GENCC_100009	HGNC:10923	SLC16A2	MONDO:0010354	Allan-Herndon-Dudley syndrome	Orphanet:59	Orphanet:59	GENCC:100009	Supportive	HP:0001417	X-linked	GENCC:000110	Orphanet	HGNC:10923	SLC16A2	Orphanet:59	Allan-Herndon-Dudley syndrome	HP:0001417	X-linked inheritance	GENCC:000110	Orphanet	GENCC:100009	Supportive	2021-09-14 00:00:00			20301789[PMID]_18398436[PMID]	https://www.orpha.net/orphacom/cahiers/docs/GB/Orphanet_Genes_inventory_R1_Ann_gen_EP_02.pdf	15302	2021-09-14
GENCC_000110-HGNC_10933-Orphanet_309324-HP_0000007-GENCC_100009	HGNC:10933	SLC17A5	MONDO:0010027	free sialic acid storage disease, infantile form	Orphanet:309324	Orphanet:309324	GENCC:100009	Supportive	HP:0000007	Autosomal recessive	GENCC:000110	Orphanet	HGNC:10933	SLC17A5	Orphanet:309324	Free sialic acid storage disease, infantile form	HP:0000007	Autosomal recessive inheritance	GENCC:000110	Orphanet	GENCC:100009	Supportive	2021-09-14 00:00:00			20301643[PMID]	https://www.orpha.net/orphacom/cahiers/docs/GB/Orphanet_Genes_inventory_R1_Ann_gen_EP_02.pdf	15303	2021-09-14
GENCC_000110-HGNC_10933-Orphanet_309331-HP_0000007-GENCC_100009	HGNC:10933	SLC17A5	MONDO:0017737	intermediate severe Salla disease	Orphanet:309331	Orphanet:309331	GENCC:100009	Supportive	HP:0000007	Autosomal recessive	GENCC:000110	Orphanet	HGNC:10933	SLC17A5	Orphanet:309331	Intermediate severe Salla disease	HP:0000007	Autosomal recessive inheritance	GENCC:000110	Orphanet	GENCC:100009	Supportive	2021-09-14 00:00:00			20301643[PMID]	https://www.orpha.net/orphacom/cahiers/docs/GB/Orphanet_Genes_inventory_R1_Ann_gen_EP_02.pdf	15303	2021-09-14
GENCC_000110-HGNC_10933-Orphanet_309334-HP_0000007-GENCC_100009	HGNC:10933	SLC17A5	MONDO:0011449	Salla disease	Orphanet:309334	Orphanet:309334	GENCC:100009	Supportive	HP:0000007	Autosomal recessive	GENCC:000110	Orphanet	HGNC:10933	SLC17A5	Orphanet:309334	Salla disease	HP:0000007	Autosomal recessive inheritance	GENCC:000110	Orphanet	GENCC:100009	Supportive	2021-09-14 00:00:00			20301643[PMID]	https://www.orpha.net/orphacom/cahiers/docs/GB/Orphanet_Genes_inventory_R1_Ann_gen_EP_02.pdf	15303	2021-09-14
GENCC_000110-HGNC_10938-Orphanet_49827-HP_0000007-GENCC_100009	HGNC:10938	SLC19A2	MONDO:0009575	thiamine-responsive megaloblastic anemia syndrome	Orphanet:49827	Orphanet:49827	GENCC:100009	Supportive	HP:0000007	Autosomal recessive	GENCC:000110	Orphanet	HGNC:10938	SLC19A2	Orphanet:49827	Thiamine-responsive megaloblastic anemia syndrome	HP:0000007	Autosomal recessive inheritance	GENCC:000110	Orphanet	GENCC:100009	Supportive	2021-09-14 00:00:00			NULL	https://www.orpha.net/orphacom/cahiers/docs/GB/Orphanet_Genes_inventory_R1_Ann_gen_EP_02.pdf	15304	2021-09-14
GENCC_000110-HGNC_16266-Orphanet_65284-HP_0000007-GENCC_100009	HGNC:16266	SLC19A3	MONDO:0011841	biotin-responsive basal ganglia disease	Orphanet:65284	Orphanet:65284	GENCC:100009	Supportive	HP:0000007	Autosomal recessive	GENCC:000110	Orphanet	HGNC:16266	SLC19A3	Orphanet:65284	Biotin-thiamine-responsive basal ganglia disease	HP:0000007	Autosomal recessive inheritance	GENCC:000110	Orphanet	GENCC:100009	Supportive	2021-09-14 00:00:00			24260777[PMID]	https://www.orpha.net/orphacom/cahiers/docs/GB/Orphanet_Genes_inventory_R1_Ann_gen_EP_02.pdf	15305	2021-09-14
GENCC_000110-HGNC_16266-Orphanet_199348-HP_0000007-GENCC_100009	HGNC:16266	SLC19A3	MONDO:0016050	thiamine-responsive encephalopathy	Orphanet:199348	Orphanet:199348	GENCC:100009	Supportive	HP:0000007	Autosomal recessive	GENCC:000110	Orphanet	HGNC:16266	SLC19A3	Orphanet:199348	Thiamine-responsive encephalopathy	HP:0000007	Autosomal recessive inheritance	GENCC:000110	Orphanet	GENCC:100009	Supportive	2021-09-14 00:00:00			19387023[PMID]	https://www.orpha.net/orphacom/cahiers/docs/GB/Orphanet_Genes_inventory_R1_Ann_gen_EP_02.pdf	15305	2021-09-14
GENCC_000110-HGNC_16266-Orphanet_255241-HP_0000007-GENCC_100009	HGNC:16266	SLC19A3	MONDO:0016815	Leigh syndrome with leukodystrophy	Orphanet:255241	Orphanet:255241	GENCC:100009	Supportive	HP:0000007	Autosomal recessive	GENCC:000110	Orphanet	HGNC:16266	SLC19A3	Orphanet:255241	Leigh syndrome with leukodystrophy	HP:0000007	Autosomal recessive inheritance	GENCC:000110	Orphanet	GENCC:100009	Supportive	2021-09-14 00:00:00			23423671[PMID]	https://www.orpha.net/orphacom/cahiers/docs/GB/Orphanet_Genes_inventory_R1_Ann_gen_EP_02.pdf	15305	2021-09-14
GENCC_000110-HGNC_16266-Orphanet_263410-HP_0000007-GENCC_100009	HGNC:16266	SLC19A3	MONDO:0016981	infantile spams-psychomotor retardation-progressive brain atrophy-basal ganglia disease syndrome	Orphanet:263410	Orphanet:263410	GENCC:100009	Supportive	HP:0000007	Autosomal recessive	GENCC:000110	Orphanet	HGNC:16266	SLC19A3	Orphanet:263410	Infantile spasms-psychomotor retardation-progressive brain atrophy-basal ganglia disease syndrome	HP:0000007	Autosomal recessive inheritance	GENCC:000110	Orphanet	GENCC:100009	Supportive	2021-09-14 00:00:00			21176162[PMID]	https://www.orpha.net/orphacom/cahiers/docs/GB/Orphanet_Genes_inventory_R1_Ann_gen_EP_02.pdf	15305	2021-09-14
GENCC_000110-HGNC_10969-Orphanet_158-HP_0000007-GENCC_100009	HGNC:10969	SLC22A5	MONDO:0008919	systemic primary carnitine deficiency disease	Orphanet:158	Orphanet:158	GENCC:100009	Supportive	HP:0000007	Autosomal recessive	GENCC:000110	Orphanet	HGNC:10969	SLC22A5	Orphanet:158	Systemic primary carnitine deficiency	HP:0000007	Autosomal recessive inheritance	GENCC:000110	Orphanet	GENCC:100009	Supportive	2021-09-14 00:00:00			22989098[PMID]	https://www.orpha.net/orphacom/cahiers/docs/GB/Orphanet_Genes_inventory_R1_Ann_gen_EP_02.pdf	15308	2021-09-14
GENCC_000110-HGNC_10983-Orphanet_247585-HP_0000007-GENCC_100009	HGNC:10983	SLC25A13	MONDO:0016603	citrullinemia type II	Orphanet:247585	Orphanet:247585	GENCC:100009	Supportive	HP:0000007	Autosomal recessive	GENCC:000110	Orphanet	HGNC:10983	SLC25A13	Orphanet:247585	Citrullinemia type II	HP:0000007	Autosomal recessive inheritance	GENCC:000110	Orphanet	GENCC:100009	Supportive	2021-09-14 00:00:00			20301360[PMID]	https://www.orpha.net/orphacom/cahiers/docs/GB/Orphanet_Genes_inventory_R1_Ann_gen_EP_02.pdf	15309	2021-09-14
GENCC_000110-HGNC_10983-Orphanet_247598-HP_0000007-GENCC_100009	HGNC:10983	SLC25A13	MONDO:0011601	neonatal intrahepatic cholestasis due to citrin deficiency	Orphanet:247598	Orphanet:247598	GENCC:100009	Supportive	HP:0000007	Autosomal recessive	GENCC:000110	Orphanet	HGNC:10983	SLC25A13	Orphanet:247598	Neonatal intrahepatic cholestasis due to citrin deficiency	HP:0000007	Autosomal recessive inheritance	GENCC:000110	Orphanet	GENCC:100009	Supportive	2021-09-14 00:00:00			20301360[PMID]	https://www.orpha.net/orphacom/cahiers/docs/GB/Orphanet_Genes_inventory_R1_Ann_gen_EP_02.pdf	15309	2021-09-14
GENCC_000110-HGNC_10985-Orphanet_415-HP_0000007-GENCC_100009	HGNC:10985	SLC25A15	MONDO:0009393	ornithine translocase deficiency	Orphanet:415	Orphanet:415	GENCC:100009	Supportive	HP:0000007	Autosomal recessive	GENCC:000110	Orphanet	HGNC:10985	SLC25A15	Orphanet:415	Hyperornithinemia-hyperammonemia-homocitrullinuria syndrome	HP:0000007	Autosomal recessive inheritance	GENCC:000110	Orphanet	GENCC:100009	Supportive	2021-09-14 00:00:00			22649802[PMID]	https://www.orpha.net/orphacom/cahiers/docs/GB/Orphanet_Genes_inventory_R1_Ann_gen_EP_02.pdf	15310	2021-09-14
GENCC_000110-HGNC_14409-Orphanet_99742-HP_0000007-GENCC_100009	HGNC:14409	SLC25A19	MONDO:0011790	Amish lethal microcephaly	Orphanet:99742	Orphanet:99742	GENCC:100009	Supportive	HP:0000007	Autosomal recessive	GENCC:000110	Orphanet	HGNC:14409	SLC25A19	Orphanet:99742	Amish lethal microcephaly	HP:0000007	Autosomal recessive inheritance	GENCC:000110	Orphanet	GENCC:100009	Supportive	2021-09-14 00:00:00			20301539[PMID]	https://www.orpha.net/orphacom/cahiers/docs/GB/Orphanet_Genes_inventory_R1_Ann_gen_EP_02.pdf	15311	2021-09-14
GENCC_000110-HGNC_14409-Orphanet_217396-HP_0000007-GENCC_100009	HGNC:14409	SLC25A19	MONDO:0013382	progressive demyelinating neuropathy with bilateral striatal necrosis	Orphanet:217396	Orphanet:217396	GENCC:100009	Supportive	HP:0000007	Autosomal recessive	GENCC:000110	Orphanet	HGNC:14409	SLC25A19	Orphanet:217396	Progressive polyneuropathy with bilateral striatal necrosis	HP:0000007	Autosomal recessive inheritance	GENCC:000110	Orphanet	GENCC:100009	Supportive	2021-09-14 00:00:00			19798730[PMID]	https://www.orpha.net/orphacom/cahiers/docs/GB/Orphanet_Genes_inventory_R1_Ann_gen_EP_02.pdf	15311	2021-09-14
GENCC_000110-HGNC_1421-Orphanet_159-HP_0000007-GENCC_100009	HGNC:1421	SLC25A20	MONDO:0008918	carnitine-acylcarnitine translocase deficiency	Orphanet:159	Orphanet:159	GENCC:100009	Supportive	HP:0000007	Autosomal recessive	GENCC:000110	Orphanet	HGNC:1421	SLC25A20	Orphanet:159	Carnitine-acylcarnitine translocase deficiency	HP:0000007	Autosomal recessive inheritance	GENCC:000110	Orphanet	GENCC:100009	Supportive	2021-09-14 00:00:00			NULL	https://www.orpha.net/orphacom/cahiers/docs/GB/Orphanet_Genes_inventory_R1_Ann_gen_EP_02.pdf	15312	2021-09-14
GENCC_000110-HGNC_19954-Orphanet_1934-HP_0000006-GENCC_100009	HGNC:19954	SLC25A22	MONDO:0100062	developmental and epileptic encephalopathy	Orphanet:1934	Orphanet:1934	GENCC:100009	Supportive	HP:0000006	Autosomal dominant	GENCC:000110	Orphanet	HGNC:19954	SLC25A22	Orphanet:1934	Early infantile epileptic encephalopathy	HP:0000006	Autosomal dominant inheritance	GENCC:000110	Orphanet	GENCC:100009	Supportive	2021-09-14 00:00:00			19780765[PMID]	https://www.orpha.net/orphacom/cahiers/docs/GB/Orphanet_Genes_inventory_R1_Ann_gen_EP_02.pdf	15313	2021-09-14
GENCC_000110-HGNC_19954-Orphanet_1935-HP_0000006-GENCC_100009	HGNC:19954	SLC25A22	MONDO:0016022	Early myoclonic encephalopathy	Orphanet:1935	Orphanet:1935	GENCC:100009	Supportive	HP:0000006	Autosomal dominant	GENCC:000110	Orphanet	HGNC:19954	SLC25A22	Orphanet:1935	Early myoclonic encephalopathy	HP:0000006	Autosomal dominant inheritance	GENCC:000110	Orphanet	GENCC:100009	Supportive	2021-09-14 00:00:00			15592994[PMID]	https://www.orpha.net/orphacom/cahiers/docs/GB/Orphanet_Genes_inventory_R1_Ann_gen_EP_02.pdf	15313	2021-09-14
GENCC_000110-HGNC_19954-Orphanet_293181-HP_0000006-GENCC_100009	HGNC:19954	SLC25A22	MONDO:0017385	Malignant migrating partial seizures of infancy	Orphanet:293181	Orphanet:293181	GENCC:100009	Supportive	HP:0000006	Autosomal dominant	GENCC:000110	Orphanet	HGNC:19954	SLC25A22	Orphanet:293181	Malignant migrating focal seizures of infancy	HP:0000006	Autosomal dominant inheritance	GENCC:000110	Orphanet	GENCC:100009	Supportive	2021-09-14 00:00:00			24596948[PMID]	https://www.orpha.net/orphacom/cahiers/docs/GB/Orphanet_Genes_inventory_R1_Ann_gen_EP_02.pdf	15313	2021-09-14
GENCC_000110-HGNC_10990-Orphanet_1369-HP_0000007-GENCC_100009	HGNC:10990	SLC25A4	MONDO:0008922	Sengers syndrome	Orphanet:1369	Orphanet:1369	GENCC:100009	Supportive	HP:0000007	Autosomal recessive	GENCC:000110	Orphanet	HGNC:10990	SLC25A4	Orphanet:1369	Congenital cataract-hypertrophic cardiomyopathy-mitochondrial myopathy syndrome	HP:0000007	Autosomal recessive inheritance	GENCC:000110	Orphanet	GENCC:100009	Supportive	2021-09-14 00:00:00			22187496[PMID]	https://www.orpha.net/orphacom/cahiers/docs/GB/Orphanet_Genes_inventory_R1_Ann_gen_EP_02.pdf	15314	2021-09-14
GENCC_000110-HGNC_10990-Orphanet_254892-HP_0000006-GENCC_100009	HGNC:10990	SLC25A4	MONDO:0008003	autosomal dominant progressive external ophthalmoplegia	Orphanet:254892	Orphanet:254892	GENCC:100009	Supportive	HP:0000006	Autosomal dominant	GENCC:000110	Orphanet	HGNC:10990	SLC25A4	Orphanet:254892	Autosomal dominant progressive external ophthalmoplegia	HP:0000006	Autosomal dominant inheritance	GENCC:000110	Orphanet	GENCC:100009	Supportive	2021-09-14 00:00:00			21519523[PMID]_10926541[PMID]	https://www.orpha.net/orphacom/cahiers/docs/GB/Orphanet_Genes_inventory_R1_Ann_gen_EP_02.pdf	15314	2021-09-14
GENCC_000110-HGNC_10994-Orphanet_628-HP_0000007-GENCC_100009	HGNC:10994	SLC26A2	MONDO:0009107	diastrophic dysplasia	Orphanet:628	Orphanet:628	GENCC:100009	Supportive	HP:0000007	Autosomal recessive	GENCC:000110	Orphanet	HGNC:10994	SLC26A2	Orphanet:628	Diastrophic dysplasia	HP:0000007	Autosomal recessive inheritance	GENCC:000110	Orphanet	GENCC:100009	Supportive	2021-09-14 00:00:00			20301524[PMID]	https://www.orpha.net/orphacom/cahiers/docs/GB/Orphanet_Genes_inventory_R1_Ann_gen_EP_02.pdf	15315	2021-09-14
GENCC_000110-HGNC_10994-Orphanet_56304-HP_0000007-GENCC_100009	HGNC:10994	SLC26A2	MONDO:0009727	atelosteogenesis type II	Orphanet:56304	Orphanet:56304	GENCC:100009	Supportive	HP:0000007	Autosomal recessive	GENCC:000110	Orphanet	HGNC:10994	SLC26A2	Orphanet:56304	Atelosteogenesis type II	HP:0000007	Autosomal recessive inheritance	GENCC:000110	Orphanet	GENCC:100009	Supportive	2021-09-14 00:00:00			20301493[PMID]	https://www.orpha.net/orphacom/cahiers/docs/GB/Orphanet_Genes_inventory_R1_Ann_gen_EP_02.pdf	15315	2021-09-14
GENCC_000110-HGNC_10994-Orphanet_93298-HP_0000007-GENCC_100009	HGNC:10994	SLC26A2	MONDO:0010966	achondrogenesis type IB	Orphanet:93298	Orphanet:93298	GENCC:100009	Supportive	HP:0000007	Autosomal recessive	GENCC:000110	Orphanet	HGNC:10994	SLC26A2	Orphanet:93298	Achondrogenesis type 1B	HP:0000007	Autosomal recessive inheritance	GENCC:000110	Orphanet	GENCC:100009	Supportive	2021-09-14 00:00:00			20301689[PMID]	https://www.orpha.net/orphacom/cahiers/docs/GB/Orphanet_Genes_inventory_R1_Ann_gen_EP_02.pdf	15315	2021-09-14
GENCC_000110-HGNC_10994-Orphanet_93307-HP_0000007-GENCC_100009	HGNC:10994	SLC26A2	MONDO:0009189	multiple epiphyseal dysplasia type 4	Orphanet:93307	Orphanet:93307	GENCC:100009	Supportive	HP:0000007	Autosomal recessive	GENCC:000110	Orphanet	HGNC:10994	SLC26A2	Orphanet:93307	Multiple epiphyseal dysplasia type 4	HP:0000007	Autosomal recessive inheritance	GENCC:000110	Orphanet	GENCC:100009	Supportive	2021-09-14 00:00:00			20301483[PMID]	https://www.orpha.net/orphacom/cahiers/docs/GB/Orphanet_Genes_inventory_R1_Ann_gen_EP_02.pdf	15315	2021-09-14
GENCC_000110-HGNC_3018-Orphanet_53689-HP_0000007-GENCC_100009	HGNC:3018	SLC26A3	MONDO:0008964	congenital secretory chloride diarrhea 1	Orphanet:53689	Orphanet:53689	GENCC:100009	Supportive	HP:0000007	Autosomal recessive	GENCC:000110	Orphanet	HGNC:3018	SLC26A3	Orphanet:53689	Congenital chloride diarrhea	HP:0000007	Autosomal recessive inheritance	GENCC:000110	Orphanet	GENCC:100009	Supportive	2021-09-14 00:00:00			11524734[PMID]_21394828[PMID]	https://www.orpha.net/orphacom/cahiers/docs/GB/Orphanet_Genes_inventory_R1_Ann_gen_EP_02.pdf	15316	2021-09-14
GENCC_000110-HGNC_8818-Orphanet_705-HP_0000007-GENCC_100009	HGNC:8818	SLC26A4	MONDO:0010134	Pendred syndrome	Orphanet:705	Orphanet:705	GENCC:100009	Supportive	HP:0000007	Autosomal recessive	GENCC:000110	Orphanet	HGNC:8818	SLC26A4	Orphanet:705	Pendred syndrome	HP:0000007	Autosomal recessive inheritance	GENCC:000110	Orphanet	GENCC:100009	Supportive	2021-09-14 00:00:00			20301640[PMID]	https://www.orpha.net/orphacom/cahiers/docs/GB/Orphanet_Genes_inventory_R1_Ann_gen_EP_02.pdf	15317	2021-09-14
GENCC_000110-HGNC_8818-Orphanet_90636-HP_0000007-GENCC_100009	HGNC:8818	SLC26A4	MONDO:0019588	autosomal recessive nonsyndromic deafness	Orphanet:90636	Orphanet:90636	GENCC:100009	Supportive	HP:0000007	Autosomal recessive	GENCC:000110	Orphanet	HGNC:8818	SLC26A4	Orphanet:90636	Autosomal recessive non-syndromic sensorineural deafness type DFNB	HP:0000007	Autosomal recessive inheritance	GENCC:000110	Orphanet	GENCC:100009	Supportive	2021-09-14 00:00:00			20301607[PMID]_24148127[PMID]	https://www.orpha.net/orphacom/cahiers/docs/GB/Orphanet_Genes_inventory_R1_Ann_gen_EP_02.pdf	15317	2021-09-14
GENCC_000110-HGNC_8818-Orphanet_95713-HP_0000006-GENCC_100009	HGNC:8818	SLC26A4	MONDO:0019855	athyreosis	Orphanet:95713	Orphanet:95713	GENCC:100009	Supportive	HP:0000006	Autosomal dominant	GENCC:000110	Orphanet	HGNC:8818	SLC26A4	Orphanet:95713	Athyreosis	HP:0000006	Autosomal dominant inheritance	GENCC:000110	Orphanet	GENCC:100009	Supportive	2021-09-14 00:00:00			24248179[PMID]	https://www.orpha.net/orphacom/cahiers/docs/GB/Orphanet_Genes_inventory_R1_Ann_gen_EP_02.pdf	15317	2021-09-14
GENCC_000110-HGNC_8818-Orphanet_95720-HP_0000006-GENCC_100009	HGNC:8818	SLC26A4	MONDO:0019861	thyroid hypoplasia	Orphanet:95720	Orphanet:95720	GENCC:100009	Supportive	HP:0000006	Autosomal dominant	GENCC:000110	Orphanet	HGNC:8818	SLC26A4	Orphanet:95720	Thyroid hypoplasia	HP:0000006	Autosomal dominant inheritance	GENCC:000110	Orphanet	GENCC:100009	Supportive	2021-09-14 00:00:00			24248179[PMID]	https://www.orpha.net/orphacom/cahiers/docs/GB/Orphanet_Genes_inventory_R1_Ann_gen_EP_02.pdf	15317	2021-09-14
GENCC_000110-HGNC_13444-Orphanet_3342-HP_0000007-GENCC_100009	HGNC:13444	SLC2A10	MONDO:0008818	arterial tortuosity syndrome	Orphanet:3342	Orphanet:3342	GENCC:100009	Supportive	HP:0000007	Autosomal recessive	GENCC:000110	Orphanet	HGNC:13444	SLC2A10	Orphanet:3342	Arterial tortuosity syndrome	HP:0000007	Autosomal recessive inheritance	GENCC:000110	Orphanet	GENCC:100009	Supportive	2021-09-14 00:00:00			16550171[PMID]_17935213[PMID]_20547159[PMID]	https://www.orpha.net/orphacom/cahiers/docs/GB/Orphanet_Genes_inventory_R1_Ann_gen_EP_02.pdf	15318	2021-09-14
GENCC_000110-HGNC_11006-Orphanet_2088-HP_0000007-GENCC_100009	HGNC:11006	SLC2A2	MONDO:0009216	glycogen storage disease due to GLUT2 deficiency	Orphanet:2088	Orphanet:2088	GENCC:100009	Supportive	HP:0000007	Autosomal recessive	GENCC:000110	Orphanet	HGNC:11006	SLC2A2	Orphanet:2088	Fanconi-Bickel syndrome	HP:0000007	Autosomal recessive inheritance	GENCC:000110	Orphanet	GENCC:100009	Supportive	2021-09-14 00:00:00			21327337[PMID]_22865906[PMID]	https://www.orpha.net/orphacom/cahiers/docs/GB/Orphanet_Genes_inventory_R1_Ann_gen_EP_02.pdf	15319	2021-09-14
GENCC_000110-HGNC_11020-Orphanet_60025-HP_0000007-GENCC_100009	HGNC:11020	SLC34A2	MONDO:0009928	pulmonary alveolar microlithiasis	Orphanet:60025	Orphanet:60025	GENCC:100009	Supportive	HP:0000007	Autosomal recessive	GENCC:000110	Orphanet	HGNC:11020	SLC34A2	Orphanet:60025	Pulmonary alveolar microlithiasis	HP:0000007	Autosomal recessive inheritance	GENCC:000110	Orphanet	GENCC:100009	Supportive	2021-09-14 00:00:00			20046000[PMID]_23164546[PMID]	https://www.orpha.net/orphacom/cahiers/docs/GB/Orphanet_Genes_inventory_R1_Ann_gen_EP_02.pdf	15320	2021-09-14
GENCC_000110-HGNC_20305-Orphanet_157215-HP_0000007-GENCC_100009	HGNC:20305	SLC34A3	MONDO:0009431	hereditary hypophosphatemic rickets with hypercalciuria	Orphanet:157215	Orphanet:157215	GENCC:100009	Supportive	HP:0000007	Autosomal recessive	GENCC:000110	Orphanet	HGNC:20305	SLC34A3	Orphanet:157215	Hereditary hypophosphatemic rickets with hypercalciuria	HP:0000007	Autosomal recessive inheritance	GENCC:000110	Orphanet	GENCC:100009	Supportive	2021-09-14 00:00:00			16358215[PMID]	https://www.orpha.net/orphacom/cahiers/docs/GB/Orphanet_Genes_inventory_R1_Ann_gen_EP_02.pdf	15321	2021-09-14
GENCC_000110-HGNC_20197-Orphanet_99843-HP_0000007-GENCC_100009	HGNC:20197	SLC35C1	MONDO:0009953	leukocyte adhesion deficiency type II	Orphanet:99843	Orphanet:99843	GENCC:100009	Supportive	HP:0000007	Autosomal recessive	GENCC:000110	Orphanet	HGNC:20197	SLC35C1	Orphanet:99843	Leukocyte adhesion deficiency type II	HP:0000007	Autosomal recessive inheritance	GENCC:000110	Orphanet	GENCC:100009	Supportive	2021-09-14 00:00:00			NULL	https://www.orpha.net/orphacom/cahiers/docs/GB/Orphanet_Genes_inventory_R1_Ann_gen_EP_02.pdf	15322	2021-09-14
GENCC_000110-HGNC_811-Orphanet_53347-HP_0000006-GENCC_100009	HGNC:811	ATP2A1	MONDO:0010977	Brody myopathy	Orphanet:53347	Orphanet:53347	GENCC:100009	Supportive	HP:0000006	Autosomal dominant	GENCC:000110	Orphanet	HGNC:811	ATP2A1	Orphanet:53347	Brody myopathy	HP:0000006	Autosomal dominant inheritance	GENCC:000110	Orphanet	GENCC:100009	Supportive	2021-09-14 00:00:00			10914677[PMID]	https://www.orpha.net/orphacom/cahiers/docs/GB/Orphanet_Genes_inventory_R1_Ann_gen_EP_02.pdf	15323	2021-09-14
GENCC_000110-HGNC_812-Orphanet_218-HP_0000006-GENCC_100009	HGNC:812	ATP2A2	MONDO:0007417	Darier disease	Orphanet:218	Orphanet:218	GENCC:100009	Supportive	HP:0000006	Autosomal dominant	GENCC:000110	Orphanet	HGNC:812	ATP2A2	Orphanet:218	Darier disease	HP:0000006	Autosomal dominant inheritance	GENCC:000110	Orphanet	GENCC:100009	Supportive	2021-09-14 00:00:00			22909361[PMID]_23356892[PMID]_23621824[PMID]	https://www.orpha.net/orphacom/cahiers/docs/GB/Orphanet_Genes_inventory_R1_Ann_gen_EP_02.pdf	15324	2021-09-14
GENCC_000110-HGNC_812-Orphanet_79151-HP_0000006-GENCC_100009	HGNC:812	ATP2A2	MONDO:0007048	acrokeratosis verruciformis	Orphanet:79151	Orphanet:79151	GENCC:100009	Supportive	HP:0000006	Autosomal dominant	GENCC:000110	Orphanet	HGNC:812	ATP2A2	Orphanet:79151	Acrokeratosis verruciformis of Hopf	HP:0000006	Autosomal dominant inheritance	GENCC:000110	Orphanet	GENCC:100009	Supportive	2021-09-14 00:00:00			12542527[PMID]	https://www.orpha.net/orphacom/cahiers/docs/GB/Orphanet_Genes_inventory_R1_Ann_gen_EP_02.pdf	15324	2021-09-14
GENCC_000110-HGNC_13211-Orphanet_2841-HP_0000006-GENCC_100009	HGNC:13211	ATP2C1	MONDO:0008218	Hailey-Hailey disease	Orphanet:2841	Orphanet:2841	GENCC:100009	Supportive	HP:0000006	Autosomal dominant	GENCC:000110	Orphanet	HGNC:13211	ATP2C1	Orphanet:2841	Familial benign chronic pemphigus	HP:0000006	Autosomal dominant inheritance	GENCC:000110	Orphanet	GENCC:100009	Supportive	2021-09-14 00:00:00			10615129[PMID]	https://www.orpha.net/orphacom/cahiers/docs/GB/Orphanet_Genes_inventory_R1_Ann_gen_EP_02.pdf	15325	2021-09-14
GENCC_000110-HGNC_18305-Orphanet_93952-HP_0001417-GENCC_100009	HGNC:18305	ATP6AP2	MONDO:0010319	syndromic X-linked intellectual disability Hedera type	Orphanet:93952	Orphanet:93952	GENCC:100009	Supportive	HP:0001417	X-linked	GENCC:000110	Orphanet	HGNC:18305	ATP6AP2	Orphanet:93952	X-linked intellectual disability, Hedera type	HP:0001417	X-linked inheritance	GENCC:000110	Orphanet	GENCC:100009	Supportive	2021-09-14 00:00:00			15746149[PMID]	https://www.orpha.net/orphacom/cahiers/docs/GB/Orphanet_Genes_inventory_R1_Ann_gen_EP_02.pdf	15326	2021-09-14
GENCC_000110-HGNC_18305-Orphanet_363654-HP_0001417-GENCC_100009	HGNC:18305	ATP6AP2	MONDO:0010482	X-linked parkinsonism-spasticity syndrome	Orphanet:363654	Orphanet:363654	GENCC:100009	Supportive	HP:0001417	X-linked	GENCC:000110	Orphanet	HGNC:18305	ATP6AP2	Orphanet:363654	X-linked parkinsonism-spasticity syndrome	HP:0001417	X-linked inheritance	GENCC:000110	Orphanet	GENCC:100009	Supportive	2021-09-14 00:00:00			23595882[PMID]	https://www.orpha.net/orphacom/cahiers/docs/GB/Orphanet_Genes_inventory_R1_Ann_gen_EP_02.pdf	15326	2021-09-14
GENCC_000110-HGNC_866-Orphanet_402041-HP_0000007-GENCC_100009	HGNC:866	ATP6V0A4	MONDO:0018440	autosomal recessive distal renal tubular acidosis	Orphanet:402041	Orphanet:402041	GENCC:100009	Supportive	HP:0000007	Autosomal recessive	GENCC:000110	Orphanet	HGNC:866	ATP6V0A4	Orphanet:402041	Autosomal recessive distal renal tubular acidosis	HP:0000007	Autosomal recessive inheritance	GENCC:000110	Orphanet	GENCC:100009	Supportive	2021-09-14 00:00:00			23729491[PMID]	https://www.orpha.net/orphacom/cahiers/docs/GB/Orphanet_Genes_inventory_R1_Ann_gen_EP_02.pdf	15327	2021-09-14
GENCC_000110-HGNC_853-Orphanet_402041-HP_0000007-GENCC_100009	HGNC:853	ATP6V1B1	MONDO:0018440	autosomal recessive distal renal tubular acidosis	Orphanet:402041	Orphanet:402041	GENCC:100009	Supportive	HP:0000007	Autosomal recessive	GENCC:000110	Orphanet	HGNC:853	ATP6V1B1	Orphanet:402041	Autosomal recessive distal renal tubular acidosis	HP:0000007	Autosomal recessive inheritance	GENCC:000110	Orphanet	GENCC:100009	Supportive	2021-09-14 00:00:00			23729491[PMID]	https://www.orpha.net/orphacom/cahiers/docs/GB/Orphanet_Genes_inventory_R1_Ann_gen_EP_02.pdf	15328	2021-09-14
GENCC_000110-HGNC_869-Orphanet_565-HP_0001417-GENCC_100009	HGNC:869	ATP7A	MONDO:0010651	Menkes disease	Orphanet:565	Orphanet:565	GENCC:100009	Supportive	HP:0001417	X-linked	GENCC:000110	Orphanet	HGNC:869	ATP7A	Orphanet:565	Menkes disease	HP:0001417	X-linked inheritance	GENCC:000110	Orphanet	GENCC:100009	Supportive	2021-09-14 00:00:00			20301586[PMID]	https://www.orpha.net/orphacom/cahiers/docs/GB/Orphanet_Genes_inventory_R1_Ann_gen_EP_02.pdf	15329	2021-09-14
GENCC_000110-HGNC_869-Orphanet_388-HP_0000006-GENCC_100009	HGNC:869	ATP7A	MONDO:0018309	Hirschsprung disease	Orphanet:388	Orphanet:388	GENCC:100009	Supportive	HP:0000006	Autosomal dominant	GENCC:000110	Orphanet	HGNC:869	ATP7A	Orphanet:388	Hirschsprung disease	HP:0000006	Autosomal dominant inheritance	GENCC:000110	Orphanet	GENCC:100009	Supportive	2021-09-14 00:00:00			33151932[PMID]	https://www.orpha.net/orphacom/cahiers/docs/GB/Orphanet_Genes_inventory_R1_Ann_gen_EP_02.pdf	15329	2021-09-14
GENCC_000110-HGNC_869-Orphanet_198-HP_0001417-GENCC_100009	HGNC:869	ATP7A	MONDO:0010572	occipital horn syndrome	Orphanet:198	Orphanet:198	GENCC:100009	Supportive	HP:0001417	X-linked	GENCC:000110	Orphanet	HGNC:869	ATP7A	Orphanet:198	Occipital horn syndrome	HP:0001417	X-linked inheritance	GENCC:000110	Orphanet	GENCC:100009	Supportive	2021-09-14 00:00:00			20301586[PMID]	https://www.orpha.net/orphacom/cahiers/docs/GB/Orphanet_Genes_inventory_R1_Ann_gen_EP_02.pdf	15329	2021-09-14
GENCC_000110-HGNC_869-Orphanet_139557-HP_0001417-GENCC_100009	HGNC:869	ATP7A	MONDO:0010338	X-linked distal spinal muscular atrophy type 3	Orphanet:139557	Orphanet:139557	GENCC:100009	Supportive	HP:0001417	X-linked	GENCC:000110	Orphanet	HGNC:869	ATP7A	Orphanet:139557	X-linked distal spinal muscular atrophy type 3	HP:0001417	X-linked inheritance	GENCC:000110	Orphanet	GENCC:100009	Supportive	2021-09-14 00:00:00			20170900[PMID]	https://www.orpha.net/orphacom/cahiers/docs/GB/Orphanet_Genes_inventory_R1_Ann_gen_EP_02.pdf	15329	2021-09-14
GENCC_000110-HGNC_870-Orphanet_905-HP_0000007-GENCC_100009	HGNC:870	ATP7B	MONDO:0010200	Wilson disease	Orphanet:905	Orphanet:905	GENCC:100009	Supportive	HP:0000007	Autosomal recessive	GENCC:000110	Orphanet	HGNC:870	ATP7B	Orphanet:905	Wilson disease	HP:0000007	Autosomal recessive inheritance	GENCC:000110	Orphanet	GENCC:100009	Supportive	2021-09-14 00:00:00			23333878[PMID]_22240481[PMID]	https://www.orpha.net/orphacom/cahiers/docs/GB/Orphanet_Genes_inventory_R1_Ann_gen_EP_02.pdf	15330	2021-09-14
GENCC_000110-HGNC_3706-Orphanet_79306-HP_0000007-GENCC_100009	HGNC:3706	ATP8B1	MONDO:0008892	progressive familial intrahepatic cholestasis type 1	Orphanet:79306	Orphanet:79306	GENCC:100009	Supportive	HP:0000007	Autosomal recessive	GENCC:000110	Orphanet	HGNC:3706	ATP8B1	Orphanet:79306	Progressive familial intrahepatic cholestasis type 1	HP:0000007	Autosomal recessive inheritance	GENCC:000110	Orphanet	GENCC:100009	Supportive	2021-09-14 00:00:00			20301474[PMID]	https://www.orpha.net/orphacom/cahiers/docs/GB/Orphanet_Genes_inventory_R1_Ann_gen_EP_02.pdf	15331	2021-09-14
GENCC_000110-HGNC_18802-Orphanet_254913-HP_0000007-GENCC_100009	HGNC:18802	ATPAF2	MONDO:0014471	mitochondrial proton-transporting ATP synthase complex deficiency	Orphanet:254913	Orphanet:254913	GENCC:100009	Supportive	HP:0000007	Autosomal recessive	GENCC:000110	Orphanet	HGNC:18802	ATPAF2	Orphanet:254913	Isolated ATP synthase deficiency	HP:0000007	Autosomal recessive inheritance	GENCC:000110	Orphanet	GENCC:100009	Supportive	2021-09-14 00:00:00			14757859[PMID]	https://www.orpha.net/orphacom/cahiers/docs/GB/Orphanet_Genes_inventory_R1_Ann_gen_EP_02.pdf	15332	2021-09-14
GENCC_000110-HGNC_882-Orphanet_808-HP_0000007-GENCC_100009	HGNC:882	ATR	MONDO:0019342	Seckel syndrome	Orphanet:808	Orphanet:808	GENCC:100009	Supportive	HP:0000007	Autosomal recessive	GENCC:000110	Orphanet	HGNC:882	ATR	Orphanet:808	Seckel syndrome	HP:0000007	Autosomal recessive inheritance	GENCC:000110	Orphanet	GENCC:100009	Supportive	2021-09-14 00:00:00			12640452[PMID]	https://www.orpha.net/orphacom/cahiers/docs/GB/Orphanet_Genes_inventory_R1_Ann_gen_EP_02.pdf	15333	2021-09-14
GENCC_000110-HGNC_882-Orphanet_313846-HP_0000006-GENCC_100009	HGNC:882	ATR	MONDO:0013806	familial cutaneous telangiectasia and oropharyngeal predisposition cancer syndrome	Orphanet:313846	Orphanet:313846	GENCC:100009	Supportive	HP:0000006	Autosomal dominant	GENCC:000110	Orphanet	HGNC:882	ATR	Orphanet:313846	Familial cutaneous telangiectasia and oropharyngeal cancer predisposition syndrome	HP:0000006	Autosomal dominant inheritance	GENCC:000110	Orphanet	GENCC:100009	Supportive	2021-09-14 00:00:00			22341969[PMID]	https://www.orpha.net/orphacom/cahiers/docs/GB/Orphanet_Genes_inventory_R1_Ann_gen_EP_02.pdf	15333	2021-09-14
GENCC_000110-HGNC_886-Orphanet_847-HP_0001417-GENCC_100009	HGNC:886	ATRX	MONDO:0010519	alpha thalassemia-X-linked intellectual disability syndrome	Orphanet:847	Orphanet:847	GENCC:100009	Supportive	HP:0001417	X-linked	GENCC:000110	Orphanet	HGNC:886	ATRX	Orphanet:847	Alpha-thalassemia-X-linked intellectual disability syndrome	HP:0001417	X-linked inheritance	GENCC:000110	Orphanet	GENCC:100009	Supportive	2021-09-14 00:00:00			20301622[PMID]	https://www.orpha.net/orphacom/cahiers/docs/GB/Orphanet_Genes_inventory_R1_Ann_gen_EP_02.pdf	15335	2021-09-14
GENCC_000110-HGNC_10548-Orphanet_98755-HP_0000006-GENCC_100009	HGNC:10548	ATXN1	MONDO:0008119	spinocerebellar ataxia type 1	Orphanet:98755	Orphanet:98755	GENCC:100009	Supportive	HP:0000006	Autosomal dominant	GENCC:000110	Orphanet	HGNC:10548	ATXN1	Orphanet:98755	Spinocerebellar ataxia type 1	HP:0000006	Autosomal dominant inheritance	GENCC:000110	Orphanet	GENCC:100009	Supportive	2021-09-14 00:00:00			NULL	https://www.orpha.net/orphacom/cahiers/docs/GB/Orphanet_Genes_inventory_R1_Ann_gen_EP_02.pdf	15336	2021-09-14
GENCC_000110-HGNC_10549-Orphanet_98761-HP_0000006-GENCC_100009	HGNC:10549	ATXN10	MONDO:0011330	spinocerebellar ataxia type 10	Orphanet:98761	Orphanet:98761	GENCC:100009	Supportive	HP:0000006	Autosomal dominant	GENCC:000110	Orphanet	HGNC:10549	ATXN10	Orphanet:98761	Spinocerebellar ataxia type 10	HP:0000006	Autosomal dominant inheritance	GENCC:000110	Orphanet	GENCC:100009	Supportive	2021-09-14 00:00:00			NULL	https://www.orpha.net/orphacom/cahiers/docs/GB/Orphanet_Genes_inventory_R1_Ann_gen_EP_02.pdf	15337	2021-09-14
GENCC_000110-HGNC_10555-Orphanet_98756-HP_0000006-GENCC_100009	HGNC:10555	ATXN2	MONDO:0008458	spinocerebellar ataxia type 2	Orphanet:98756	Orphanet:98756	GENCC:100009	Supportive	HP:0000006	Autosomal dominant	GENCC:000110	Orphanet	HGNC:10555	ATXN2	Orphanet:98756	Spinocerebellar ataxia type 2	HP:0000006	Autosomal dominant inheritance	GENCC:000110	Orphanet	GENCC:100009	Supportive	2021-09-14 00:00:00			NULL	https://www.orpha.net/orphacom/cahiers/docs/GB/Orphanet_Genes_inventory_R1_Ann_gen_EP_02.pdf	15338	2021-09-14
GENCC_000110-HGNC_7106-Orphanet_276238-HP_0000006-GENCC_100009	HGNC:7106	ATXN3	MONDO:0017174	Machado-Joseph disease type 1	Orphanet:276238	Orphanet:276238	GENCC:100009	Supportive	HP:0000006	Autosomal dominant	GENCC:000110	Orphanet	HGNC:7106	ATXN3	Orphanet:276238	Machado-Joseph disease type 1	HP:0000006	Autosomal dominant inheritance	GENCC:000110	Orphanet	GENCC:100009	Supportive	2021-09-14 00:00:00			NULL	https://www.orpha.net/orphacom/cahiers/docs/GB/Orphanet_Genes_inventory_R1_Ann_gen_EP_02.pdf	15339	2021-09-14
GENCC_000110-HGNC_7106-Orphanet_276241-HP_0000006-GENCC_100009	HGNC:7106	ATXN3	MONDO:0017175	Machado-Joseph disease type 2	Orphanet:276241	Orphanet:276241	GENCC:100009	Supportive	HP:0000006	Autosomal dominant	GENCC:000110	Orphanet	HGNC:7106	ATXN3	Orphanet:276241	Machado-Joseph disease type 2	HP:0000006	Autosomal dominant inheritance	GENCC:000110	Orphanet	GENCC:100009	Supportive	2021-09-14 00:00:00			NULL	https://www.orpha.net/orphacom/cahiers/docs/GB/Orphanet_Genes_inventory_R1_Ann_gen_EP_02.pdf	15339	2021-09-14
GENCC_000110-HGNC_7106-Orphanet_276244-HP_0000006-GENCC_100009	HGNC:7106	ATXN3	MONDO:0017176	Machado-Joseph disease type 3	Orphanet:276244	Orphanet:276244	GENCC:100009	Supportive	HP:0000006	Autosomal dominant	GENCC:000110	Orphanet	HGNC:7106	ATXN3	Orphanet:276244	Machado-Joseph disease type 3	HP:0000006	Autosomal dominant inheritance	GENCC:000110	Orphanet	GENCC:100009	Supportive	2021-09-14 00:00:00			NULL	https://www.orpha.net/orphacom/cahiers/docs/GB/Orphanet_Genes_inventory_R1_Ann_gen_EP_02.pdf	15339	2021-09-14
GENCC_000110-HGNC_10560-Orphanet_94147-HP_0000006-GENCC_100009	HGNC:10560	ATXN7	MONDO:0008120	spinocerebellar ataxia type 7	Orphanet:94147	Orphanet:94147	GENCC:100009	Supportive	HP:0000006	Autosomal dominant	GENCC:000110	Orphanet	HGNC:10560	ATXN7	Orphanet:94147	Spinocerebellar ataxia type 7	HP:0000006	Autosomal dominant inheritance	GENCC:000110	Orphanet	GENCC:100009	Supportive	2021-09-14 00:00:00			20301317[PMID]	https://www.orpha.net/orphacom/cahiers/docs/GB/Orphanet_Genes_inventory_R1_Ann_gen_EP_02.pdf	15340	2021-09-14
GENCC_000110-HGNC_32925-Orphanet_98760-HP_0000006-GENCC_100009	HGNC:32925	ATXN8	MONDO:0012116	spinocerebellar ataxia type 8	Orphanet:98760	Orphanet:98760	GENCC:100009	Supportive	HP:0000006	Autosomal dominant	GENCC:000110	Orphanet	HGNC:32925	ATXN8	Orphanet:98760	Spinocerebellar ataxia type 8	HP:0000006	Autosomal dominant inheritance	GENCC:000110	Orphanet	GENCC:100009	Supportive	2021-09-14 00:00:00			NULL	https://www.orpha.net/orphacom/cahiers/docs/GB/Orphanet_Genes_inventory_R1_Ann_gen_EP_02.pdf	15341	2021-09-14
GENCC_000110-HGNC_890-Orphanet_67046-HP_0000007-GENCC_100009	HGNC:890	AUH	MONDO:0009610	3-methylglutaconic aciduria type 1	Orphanet:67046	Orphanet:67046	GENCC:100009	Supportive	HP:0000007	Autosomal recessive	GENCC:000110	Orphanet	HGNC:890	AUH	Orphanet:67046	3-methylglutaconic aciduria type 1	HP:0000007	Autosomal recessive inheritance	GENCC:000110	Orphanet	GENCC:100009	Supportive	2021-09-14 00:00:00			12434311[PMID]_12655555[PMID]	https://www.orpha.net/orphacom/cahiers/docs/GB/Orphanet_Genes_inventory_R1_Ann_gen_EP_02.pdf	15342	2021-09-14
GENCC_000110-HGNC_894-Orphanet_30925-HP_0000006-GENCC_100009	HGNC:894	AVP	MONDO:0007450	neurohypophyseal diabetes insipidus	Orphanet:30925	Orphanet:30925	GENCC:100009	Supportive	HP:0000006	Autosomal dominant	GENCC:000110	Orphanet	HGNC:894	AVP	Orphanet:30925	Hereditary central diabetes insipidus	HP:0000006	Autosomal dominant inheritance	GENCC:000110	Orphanet	GENCC:100009	Supportive	2021-09-14 00:00:00			14673472[PMID]	https://www.orpha.net/orphacom/cahiers/docs/GB/Orphanet_Genes_inventory_R1_Ann_gen_EP_02.pdf	15343	2021-09-14
GENCC_000110-HGNC_897-Orphanet_223-HP_0000006-GENCC_100009	HGNC:897	AVPR2	MONDO:0016383	Nephrogenic diabetes insipidus	Orphanet:223	Orphanet:223	GENCC:100009	Supportive	HP:0000006	Autosomal dominant	GENCC:000110	Orphanet	HGNC:897	AVPR2	Orphanet:223	Nephrogenic diabetes insipidus	HP:0000006	Autosomal dominant inheritance	GENCC:000110	Orphanet	GENCC:100009	Supportive	2021-09-14 00:00:00			20301356[PMID]	https://www.orpha.net/orphacom/cahiers/docs/GB/Orphanet_Genes_inventory_R1_Ann_gen_EP_02.pdf	15344	2021-09-14
GENCC_000110-HGNC_897-Orphanet_93606-HP_0001417-GENCC_100009	HGNC:897	AVPR2	MONDO:0010356	nephrogenic syndrome of inappropriate antidiuresis	Orphanet:93606	Orphanet:93606	GENCC:100009	Supportive	HP:0001417	X-linked	GENCC:000110	Orphanet	HGNC:897	AVPR2	Orphanet:93606	Nephrogenic syndrome of inappropriate antidiuresis	HP:0001417	X-linked inheritance	GENCC:000110	Orphanet	GENCC:100009	Supportive	2021-09-14 00:00:00			17229917[PMID]	https://www.orpha.net/orphacom/cahiers/docs/GB/Orphanet_Genes_inventory_R1_Ann_gen_EP_02.pdf	15344	2021-09-14
GENCC_000110-HGNC_904-Orphanet_99798-HP_0000006-GENCC_100009	HGNC:904	AXIN2	MONDO:0005486	tooth agenesis	Orphanet:99798	Orphanet:99798	GENCC:100009	Supportive	HP:0000006	Autosomal dominant	GENCC:000110	Orphanet	HGNC:904	AXIN2	Orphanet:99798	Oligodontia	HP:0000006	Autosomal dominant inheritance	GENCC:000110	Orphanet	GENCC:100009	Supportive	2021-09-14 00:00:00			NULL	https://www.orpha.net/orphacom/cahiers/docs/GB/Orphanet_Genes_inventory_R1_Ann_gen_EP_02.pdf	15346	2021-09-14
GENCC_000110-HGNC_904-Orphanet_300576-HP_0000006-GENCC_100009	HGNC:904	AXIN2	MONDO:0012075	oligodontia-cancer predisposition syndrome	Orphanet:300576	Orphanet:300576	GENCC:100009	Supportive	HP:0000006	Autosomal dominant	GENCC:000110	Orphanet	HGNC:904	AXIN2	Orphanet:300576	Oligodontia-cancer predisposition syndrome	HP:0000006	Autosomal dominant inheritance	GENCC:000110	Orphanet	GENCC:100009	Supportive	2021-09-14 00:00:00			15042511[PMID]_21416598[PMID]	https://www.orpha.net/orphacom/cahiers/docs/GB/Orphanet_Genes_inventory_R1_Ann_gen_EP_02.pdf	15346	2021-09-14
GENCC_000110-HGNC_20207-Orphanet_709-HP_0000007-GENCC_100009	HGNC:20207	B3GLCT	MONDO:0009856	Peters plus syndrome	Orphanet:709	Orphanet:709	GENCC:100009	Supportive	HP:0000007	Autosomal recessive	GENCC:000110	Orphanet	HGNC:20207	B3GLCT	Orphanet:709	Peters plus syndrome	HP:0000007	Autosomal recessive inheritance	GENCC:000110	Orphanet	GENCC:100009	Supportive	2021-09-14 00:00:00			20301637[PMID]	https://www.orpha.net/orphacom/cahiers/docs/GB/Orphanet_Genes_inventory_R1_Ann_gen_EP_02.pdf	15348	2021-09-14
GENCC_000110-HGNC_924-Orphanet_79332-HP_0000007-GENCC_100009	HGNC:924	B4GALT1	MONDO:0011772	B4GALT1-CDG	Orphanet:79332	Orphanet:79332	GENCC:100009	Supportive	HP:0000007	Autosomal recessive	GENCC:000110	Orphanet	HGNC:924	B4GALT1	Orphanet:79332	B4GALT1-CDG	HP:0000007	Autosomal recessive inheritance	GENCC:000110	Orphanet	GENCC:100009	Supportive	2021-09-14 00:00:00			20301507[PMID]	https://www.orpha.net/orphacom/cahiers/docs/GB/Orphanet_Genes_inventory_R1_Ann_gen_EP_02.pdf	15349	2021-09-14
GENCC_000110-HGNC_930-Orphanet_75496-HP_0000007-GENCC_100009	HGNC:930	B4GALT7	MONDO:0007526	Ehlers-Danlos syndrome progeroid type	Orphanet:75496	Orphanet:75496	GENCC:100009	Supportive	HP:0000007	Autosomal recessive	GENCC:000110	Orphanet	HGNC:930	B4GALT7	Orphanet:75496	B4GALT7-related spondylodysplastic Ehlers-Danlos syndrome	HP:0000007	Autosomal recessive inheritance	GENCC:000110	Orphanet	GENCC:100009	Supportive	2021-09-14 00:00:00			15211654[PMID]	https://www.orpha.net/orphacom/cahiers/docs/GB/Orphanet_Genes_inventory_R1_Ann_gen_EP_02.pdf	15350	2021-09-14
GENCC_000110-HGNC_966-Orphanet_110-HP_0000007-GENCC_100009	HGNC:966	BBS1	MONDO:0015229	Bardet-Biedl syndrome	Orphanet:110	Orphanet:110	GENCC:100009	Supportive	HP:0000007	Autosomal recessive	GENCC:000110	Orphanet	HGNC:966	BBS1	Orphanet:110	Bardet-Biedl syndrome	HP:0000007	Autosomal recessive inheritance	GENCC:000110	Orphanet	GENCC:100009	Supportive	2021-09-14 00:00:00			20301537[PMID]	https://www.orpha.net/orphacom/cahiers/docs/GB/Orphanet_Genes_inventory_R1_Ann_gen_EP_02.pdf	15352	2021-09-14
GENCC_000110-HGNC_26291-Orphanet_110-HP_0000007-GENCC_100009	HGNC:26291	BBS10	MONDO:0015229	Bardet-Biedl syndrome	Orphanet:110	Orphanet:110	GENCC:100009	Supportive	HP:0000007	Autosomal recessive	GENCC:000110	Orphanet	HGNC:26291	BBS10	Orphanet:110	Bardet-Biedl syndrome	HP:0000007	Autosomal recessive inheritance	GENCC:000110	Orphanet	GENCC:100009	Supportive	2021-09-14 00:00:00			23219996[PMID]_23403234[PMID]_20301537[PMID]	https://www.orpha.net/orphacom/cahiers/docs/GB/Orphanet_Genes_inventory_R1_Ann_gen_EP_02.pdf	15353	2021-09-14
GENCC_000110-HGNC_967-Orphanet_791-HP_0000006-GENCC_100009	HGNC:967	BBS2	MONDO:0019200	retinitis pigmentosa	Orphanet:791	Orphanet:791	GENCC:100009	Supportive	HP:0000006	Autosomal dominant	GENCC:000110	Orphanet	HGNC:967	BBS2	Orphanet:791	Retinitis pigmentosa	HP:0000006	Autosomal dominant inheritance	GENCC:000110	Orphanet	GENCC:100009	Supportive	2021-09-14 00:00:00			25541840[PMID]	https://www.orpha.net/orphacom/cahiers/docs/GB/Orphanet_Genes_inventory_R1_Ann_gen_EP_02.pdf	15354	2021-09-14
GENCC_000110-HGNC_967-Orphanet_110-HP_0000007-GENCC_100009	HGNC:967	BBS2	MONDO:0015229	Bardet-Biedl syndrome	Orphanet:110	Orphanet:110	GENCC:100009	Supportive	HP:0000007	Autosomal recessive	GENCC:000110	Orphanet	HGNC:967	BBS2	Orphanet:110	Bardet-Biedl syndrome	HP:0000007	Autosomal recessive inheritance	GENCC:000110	Orphanet	GENCC:100009	Supportive	2021-09-14 00:00:00			20301537[PMID]	https://www.orpha.net/orphacom/cahiers/docs/GB/Orphanet_Genes_inventory_R1_Ann_gen_EP_02.pdf	15354	2021-09-14
GENCC_000110-HGNC_969-Orphanet_110-HP_0000007-GENCC_100009	HGNC:969	BBS4	MONDO:0015229	Bardet-Biedl syndrome	Orphanet:110	Orphanet:110	GENCC:100009	Supportive	HP:0000007	Autosomal recessive	GENCC:000110	Orphanet	HGNC:969	BBS4	Orphanet:110	Bardet-Biedl syndrome	HP:0000007	Autosomal recessive inheritance	GENCC:000110	Orphanet	GENCC:100009	Supportive	2021-09-14 00:00:00			20301537[PMID]	https://www.orpha.net/orphacom/cahiers/docs/GB/Orphanet_Genes_inventory_R1_Ann_gen_EP_02.pdf	15355	2021-09-14
GENCC_000110-HGNC_970-Orphanet_110-HP_0000007-GENCC_100009	HGNC:970	BBS5	MONDO:0015229	Bardet-Biedl syndrome	Orphanet:110	Orphanet:110	GENCC:100009	Supportive	HP:0000007	Autosomal recessive	GENCC:000110	Orphanet	HGNC:970	BBS5	Orphanet:110	Bardet-Biedl syndrome	HP:0000007	Autosomal recessive inheritance	GENCC:000110	Orphanet	GENCC:100009	Supportive	2021-09-14 00:00:00			20301537[PMID]	https://www.orpha.net/orphacom/cahiers/docs/GB/Orphanet_Genes_inventory_R1_Ann_gen_EP_02.pdf	15356	2021-09-14
GENCC_000110-HGNC_18758-Orphanet_110-HP_0000007-GENCC_100009	HGNC:18758	BBS7	MONDO:0015229	Bardet-Biedl syndrome	Orphanet:110	Orphanet:110	GENCC:100009	Supportive	HP:0000007	Autosomal recessive	GENCC:000110	Orphanet	HGNC:18758	BBS7	Orphanet:110	Bardet-Biedl syndrome	HP:0000007	Autosomal recessive inheritance	GENCC:000110	Orphanet	GENCC:100009	Supportive	2021-09-14 00:00:00			20301537[PMID]	https://www.orpha.net/orphacom/cahiers/docs/GB/Orphanet_Genes_inventory_R1_Ann_gen_EP_02.pdf	15357	2021-09-14
GENCC_000110-HGNC_30000-Orphanet_110-HP_0000007-GENCC_100009	HGNC:30000	BBS9	MONDO:0015229	Bardet-Biedl syndrome	Orphanet:110	Orphanet:110	GENCC:100009	Supportive	HP:0000007	Autosomal recessive	GENCC:000110	Orphanet	HGNC:30000	BBS9	Orphanet:110	Bardet-Biedl syndrome	HP:0000007	Autosomal recessive inheritance	GENCC:000110	Orphanet	GENCC:100009	Supportive	2021-09-14 00:00:00			20301537[PMID]	https://www.orpha.net/orphacom/cahiers/docs/GB/Orphanet_Genes_inventory_R1_Ann_gen_EP_02.pdf	15358	2021-09-14
GENCC_000110-HGNC_983-Orphanet_132-HP_0000007-GENCC_100009	HGNC:983	BCHE	MONDO:0015270	butyrylcholinesterase deficiency	Orphanet:132	Orphanet:132	GENCC:100009	Supportive	HP:0000007	Autosomal recessive	GENCC:000110	Orphanet	HGNC:983	BCHE	Orphanet:132	Butyrylcholinesterase deficiency	HP:0000007	Autosomal recessive inheritance	GENCC:000110	Orphanet	GENCC:100009	Supportive	2021-09-14 00:00:00			25054547[PMID]_25448037[PMID]	https://www.orpha.net/orphacom/cahiers/docs/GB/Orphanet_Genes_inventory_R1_Ann_gen_EP_02.pdf	15359	2021-09-14
GENCC_000110-HGNC_986-Orphanet_268145-HP_0000007-GENCC_100009	HGNC:986	BCKDHA	MONDO:0017051	classic maple syrup urine disease	Orphanet:268145	Orphanet:268145	GENCC:100009	Supportive	HP:0000007	Autosomal recessive	GENCC:000110	Orphanet	HGNC:986	BCKDHA	Orphanet:268145	Classic maple syrup urine disease	HP:0000007	Autosomal recessive inheritance	GENCC:000110	Orphanet	GENCC:100009	Supportive	2021-09-14 00:00:00			20301495[PMID]	https://www.orpha.net/orphacom/cahiers/docs/GB/Orphanet_Genes_inventory_R1_Ann_gen_EP_02.pdf	15360	2021-09-14
GENCC_000110-HGNC_986-Orphanet_268162-HP_0000007-GENCC_100009	HGNC:986	BCKDHA	MONDO:0017052	intermediate maple syrup urine disease	Orphanet:268162	Orphanet:268162	GENCC:100009	Supportive	HP:0000007	Autosomal recessive	GENCC:000110	Orphanet	HGNC:986	BCKDHA	Orphanet:268162	Intermediate maple syrup urine disease	HP:0000007	Autosomal recessive inheritance	GENCC:000110	Orphanet	GENCC:100009	Supportive	2021-09-14 00:00:00			20301495[PMID]	https://www.orpha.net/orphacom/cahiers/docs/GB/Orphanet_Genes_inventory_R1_Ann_gen_EP_02.pdf	15360	2021-09-14
GENCC_000110-HGNC_986-Orphanet_268173-HP_0000007-GENCC_100009	HGNC:986	BCKDHA	MONDO:0017053	intermittent maple syrup urine disease	Orphanet:268173	Orphanet:268173	GENCC:100009	Supportive	HP:0000007	Autosomal recessive	GENCC:000110	Orphanet	HGNC:986	BCKDHA	Orphanet:268173	Intermittent maple syrup urine disease	HP:0000007	Autosomal recessive inheritance	GENCC:000110	Orphanet	GENCC:100009	Supportive	2021-09-14 00:00:00			20301495[PMID]	https://www.orpha.net/orphacom/cahiers/docs/GB/Orphanet_Genes_inventory_R1_Ann_gen_EP_02.pdf	15360	2021-09-14
GENCC_000110-HGNC_986-Orphanet_268184-HP_0000007-GENCC_100009	HGNC:986	BCKDHA	MONDO:0017054	thiamine-responsive maple syrup urine disease	Orphanet:268184	Orphanet:268184	GENCC:100009	Supportive	HP:0000007	Autosomal recessive	GENCC:000110	Orphanet	HGNC:986	BCKDHA	Orphanet:268184	Thiamine-responsive maple syrup urine disease	HP:0000007	Autosomal recessive inheritance	GENCC:000110	Orphanet	GENCC:100009	Supportive	2021-09-14 00:00:00			20301495[PMID]	https://www.orpha.net/orphacom/cahiers/docs/GB/Orphanet_Genes_inventory_R1_Ann_gen_EP_02.pdf	15360	2021-09-14
GENCC_000110-HGNC_987-Orphanet_268145-HP_0000007-GENCC_100009	HGNC:987	BCKDHB	MONDO:0017051	classic maple syrup urine disease	Orphanet:268145	Orphanet:268145	GENCC:100009	Supportive	HP:0000007	Autosomal recessive	GENCC:000110	Orphanet	HGNC:987	BCKDHB	Orphanet:268145	Classic maple syrup urine disease	HP:0000007	Autosomal recessive inheritance	GENCC:000110	Orphanet	GENCC:100009	Supportive	2021-09-14 00:00:00			20301495[PMID]	https://www.orpha.net/orphacom/cahiers/docs/GB/Orphanet_Genes_inventory_R1_Ann_gen_EP_02.pdf	15361	2021-09-14
GENCC_000110-HGNC_987-Orphanet_268162-HP_0000007-GENCC_100009	HGNC:987	BCKDHB	MONDO:0017052	intermediate maple syrup urine disease	Orphanet:268162	Orphanet:268162	GENCC:100009	Supportive	HP:0000007	Autosomal recessive	GENCC:000110	Orphanet	HGNC:987	BCKDHB	Orphanet:268162	Intermediate maple syrup urine disease	HP:0000007	Autosomal recessive inheritance	GENCC:000110	Orphanet	GENCC:100009	Supportive	2021-09-14 00:00:00			20301495[PMID]	https://www.orpha.net/orphacom/cahiers/docs/GB/Orphanet_Genes_inventory_R1_Ann_gen_EP_02.pdf	15361	2021-09-14
GENCC_000110-HGNC_987-Orphanet_268173-HP_0000007-GENCC_100009	HGNC:987	BCKDHB	MONDO:0017053	intermittent maple syrup urine disease	Orphanet:268173	Orphanet:268173	GENCC:100009	Supportive	HP:0000007	Autosomal recessive	GENCC:000110	Orphanet	HGNC:987	BCKDHB	Orphanet:268173	Intermittent maple syrup urine disease	HP:0000007	Autosomal recessive inheritance	GENCC:000110	Orphanet	GENCC:100009	Supportive	2021-09-14 00:00:00			20301495[PMID]	https://www.orpha.net/orphacom/cahiers/docs/GB/Orphanet_Genes_inventory_R1_Ann_gen_EP_02.pdf	15361	2021-09-14
GENCC_000110-HGNC_987-Orphanet_268184-HP_0000007-GENCC_100009	HGNC:987	BCKDHB	MONDO:0017054	thiamine-responsive maple syrup urine disease	Orphanet:268184	Orphanet:268184	GENCC:100009	Supportive	HP:0000007	Autosomal recessive	GENCC:000110	Orphanet	HGNC:987	BCKDHB	Orphanet:268184	Thiamine-responsive maple syrup urine disease	HP:0000007	Autosomal recessive inheritance	GENCC:000110	Orphanet	GENCC:100009	Supportive	2021-09-14 00:00:00			20301495[PMID]	https://www.orpha.net/orphacom/cahiers/docs/GB/Orphanet_Genes_inventory_R1_Ann_gen_EP_02.pdf	15361	2021-09-14
GENCC_000110-HGNC_20893-Orphanet_568-HP_0001417-GENCC_100009	HGNC:20893	BCOR	MONDO:0018924	microphthalmia, Lenz type	Orphanet:568	Orphanet:568	GENCC:100009	Supportive	HP:0001417	X-linked	GENCC:000110	Orphanet	HGNC:20893	BCOR	Orphanet:568	Microphthalmia, Lenz type	HP:0001417	X-linked inheritance	GENCC:000110	Orphanet	GENCC:100009	Supportive	2021-09-14 00:00:00			20301694[PMID]_15004558[PMID]	https://www.orpha.net/orphacom/cahiers/docs/GB/Orphanet_Genes_inventory_R1_Ann_gen_EP_02.pdf	15364	2021-09-14
GENCC_000110-HGNC_20893-Orphanet_2712-HP_0001417-GENCC_100009	HGNC:20893	BCOR	MONDO:0010261	microphthalmia, syndromic 2	Orphanet:2712	Orphanet:2712	GENCC:100009	Supportive	HP:0001417	X-linked	GENCC:000110	Orphanet	HGNC:20893	BCOR	Orphanet:2712	Oculofaciocardiodental syndrome	HP:0001417	X-linked inheritance	GENCC:000110	Orphanet	GENCC:100009	Supportive	2021-09-14 00:00:00			22301464[PMID]_15004558[PMID]_15770227[PMID]	https://www.orpha.net/orphacom/cahiers/docs/GB/Orphanet_Genes_inventory_R1_Ann_gen_EP_02.pdf	15364	2021-09-14
GENCC_000110-HGNC_1020-Orphanet_1460-HP_0000007-GENCC_100009	HGNC:1020	BCS1L	MONDO:0015448	mitochondrial complex III deficiency	Orphanet:1460	Orphanet:1460	GENCC:100009	Supportive	HP:0000007	Autosomal recessive	GENCC:000110	Orphanet	HGNC:1020	BCS1L	Orphanet:1460	Isolated complex III deficiency	HP:0000007	Autosomal recessive inheritance	GENCC:000110	Orphanet	GENCC:100009	Supportive	2021-09-14 00:00:00			17403714[PMID]_19162478[PMID]_25914718[PMID]	https://www.orpha.net/orphacom/cahiers/docs/GB/Orphanet_Genes_inventory_R1_Ann_gen_EP_02.pdf	15366	2021-09-14
GENCC_000110-HGNC_1020-Orphanet_123-HP_0000007-GENCC_100009	HGNC:1020	BCS1L	MONDO:0009872	Bjornstad syndrome	Orphanet:123	Orphanet:123	GENCC:100009	Supportive	HP:0000007	Autosomal recessive	GENCC:000110	Orphanet	HGNC:1020	BCS1L	Orphanet:123	Bj÷rnstad syndrome	HP:0000007	Autosomal recessive inheritance	GENCC:000110	Orphanet	GENCC:100009	Supportive	2021-09-14 00:00:00			17314340[PMID]_24172246[PMID]_24236502[PMID]	https://www.orpha.net/orphacom/cahiers/docs/GB/Orphanet_Genes_inventory_R1_Ann_gen_EP_02.pdf	15366	2021-09-14
GENCC_000110-HGNC_1020-Orphanet_53693-HP_0000007-GENCC_100009	HGNC:1020	BCS1L	MONDO:0011308	gracile syndrome	Orphanet:53693	Orphanet:53693	GENCC:100009	Supportive	HP:0000007	Autosomal recessive	GENCC:000110	Orphanet	HGNC:1020	BCS1L	Orphanet:53693	GRACILE syndrome	HP:0000007	Autosomal recessive inheritance	GENCC:000110	Orphanet	GENCC:100009	Supportive	2021-09-14 00:00:00			12215968[PMID]	https://www.orpha.net/orphacom/cahiers/docs/GB/Orphanet_Genes_inventory_R1_Ann_gen_EP_02.pdf	15366	2021-09-14
GENCC_000110-HGNC_1020-Orphanet_254902-HP_0000007-GENCC_100009	HGNC:1020	BCS1L	MONDO:0016811	renal tubulopathy-encephalopathy-liver failure syndrome	Orphanet:254902	Orphanet:254902	GENCC:100009	Supportive	HP:0000007	Autosomal recessive	GENCC:000110	Orphanet	HGNC:1020	BCS1L	Orphanet:254902	Renal tubulopathy-encephalopathy-liver failure syndrome	HP:0000007	Autosomal recessive inheritance	GENCC:000110	Orphanet	GENCC:100009	Supportive	2021-09-14 00:00:00			11528392[PMID]	https://www.orpha.net/orphacom/cahiers/docs/GB/Orphanet_Genes_inventory_R1_Ann_gen_EP_02.pdf	15366	2021-09-14
GENCC_000110-HGNC_12703-Orphanet_791-HP_0000006-GENCC_100009	HGNC:12703	BEST1	MONDO:0019200	retinitis pigmentosa	Orphanet:791	Orphanet:791	GENCC:100009	Supportive	HP:0000006	Autosomal dominant	GENCC:000110	Orphanet	HGNC:12703	BEST1	Orphanet:791	Retinitis pigmentosa	HP:0000006	Autosomal dominant inheritance	GENCC:000110	Orphanet	GENCC:100009	Supportive	2021-09-14 00:00:00			20301590[PMID]	https://www.orpha.net/orphacom/cahiers/docs/GB/Orphanet_Genes_inventory_R1_Ann_gen_EP_02.pdf	15368	2021-09-14
GENCC_000110-HGNC_12703-Orphanet_3086-HP_0000006-GENCC_100009	HGNC:12703	BEST1	MONDO:0008662	autosomal dominant vitreoretinochoroidopathy	Orphanet:3086	Orphanet:3086	GENCC:100009	Supportive	HP:0000006	Autosomal dominant	GENCC:000110	Orphanet	HGNC:12703	BEST1	Orphanet:3086	Autosomal dominant vitreoretinochoroidopathy	HP:0000006	Autosomal dominant inheritance	GENCC:000110	Orphanet	GENCC:100009	Supportive	2021-09-14 00:00:00			18611979[PMID]_21072067[PMID]	https://www.orpha.net/orphacom/cahiers/docs/GB/Orphanet_Genes_inventory_R1_Ann_gen_EP_02.pdf	15368	2021-09-14
GENCC_000110-HGNC_12703-Orphanet_1243-HP_0000006-GENCC_100009	HGNC:12703	BEST1	MONDO:0007931	vitelliform macular dystrophy 2	Orphanet:1243	Orphanet:1243	GENCC:100009	Supportive	HP:0000006	Autosomal dominant	GENCC:000110	Orphanet	HGNC:12703	BEST1	Orphanet:1243	Best vitelliform macular dystrophy	HP:0000006	Autosomal dominant inheritance	GENCC:000110	Orphanet	GENCC:100009	Supportive	2021-09-14 00:00:00			20301346[PMID]_16754206[PMID]	https://www.orpha.net/orphacom/cahiers/docs/GB/Orphanet_Genes_inventory_R1_Ann_gen_EP_02.pdf	15368	2021-09-14
GENCC_000110-HGNC_12703-Orphanet_35612-HP_0000006-GENCC_100009	HGNC:12703	BEST1	MONDO:0005514	nanophthalmia	Orphanet:35612	Orphanet:35612	GENCC:100009	Supportive	HP:0000006	Autosomal dominant	GENCC:000110	Orphanet	HGNC:12703	BEST1	Orphanet:35612	Nanophthalmos	HP:0000006	Autosomal dominant inheritance	GENCC:000110	Orphanet	GENCC:100009	Supportive	2021-09-14 00:00:00			19375515[PMID]	https://www.orpha.net/orphacom/cahiers/docs/GB/Orphanet_Genes_inventory_R1_Ann_gen_EP_02.pdf	15368	2021-09-14
GENCC_000110-HGNC_12703-Orphanet_99000-HP_0000006-GENCC_100009	HGNC:12703	BEST1	MONDO:0011979	adult-onset foveomacular vitelliform dystrophy	Orphanet:99000	Orphanet:99000	GENCC:100009	Supportive	HP:0000006	Autosomal dominant	GENCC:000110	Orphanet	HGNC:12703	BEST1	Orphanet:99000	Adult-onset foveomacular vitelliform dystrophy	HP:0000006	Autosomal dominant inheritance	GENCC:000110	Orphanet	GENCC:100009	Supportive	2021-09-14 00:00:00			10854112[PMID]	https://www.orpha.net/orphacom/cahiers/docs/GB/Orphanet_Genes_inventory_R1_Ann_gen_EP_02.pdf	15368	2021-09-14
GENCC_000110-HGNC_12703-Orphanet_139455-HP_0000007-GENCC_100009	HGNC:12703	BEST1	MONDO:0012733	autosomal recessive bestrophinopathy	Orphanet:139455	Orphanet:139455	GENCC:100009	Supportive	HP:0000007	Autosomal recessive	GENCC:000110	Orphanet	HGNC:12703	BEST1	Orphanet:139455	Autosomal recessive bestrophinopathy	HP:0000007	Autosomal recessive inheritance	GENCC:000110	Orphanet	GENCC:100009	Supportive	2021-09-14 00:00:00			18179881[PMID]	https://www.orpha.net/orphacom/cahiers/docs/GB/Orphanet_Genes_inventory_R1_Ann_gen_EP_02.pdf	15368	2021-09-14
GENCC_000110-HGNC_12703-Orphanet_263347-HP_0000006-GENCC_100009	HGNC:12703	BEST1	MONDO:0016979	MRCS syndrome	Orphanet:263347	Orphanet:263347	GENCC:100009	Supportive	HP:0000006	Autosomal dominant	GENCC:000110	Orphanet	HGNC:12703	BEST1	Orphanet:263347	MRCS syndrome	HP:0000006	Autosomal dominant inheritance	GENCC:000110	Orphanet	GENCC:100009	Supportive	2021-09-14 00:00:00			15452077[PMID]	https://www.orpha.net/orphacom/cahiers/docs/GB/Orphanet_Genes_inventory_R1_Ann_gen_EP_02.pdf	15368	2021-09-14
GENCC_000110-HGNC_1041-Orphanet_98984-HP_0000006-GENCC_100009	HGNC:1041	BFSP2	MONDO:0011430	pulverulent cataract	Orphanet:98984	Orphanet:98984	GENCC:100009	Supportive	HP:0000006	Autosomal dominant	GENCC:000110	Orphanet	HGNC:1041	BFSP2	Orphanet:98984	Pulverulent cataract	HP:0000006	Autosomal dominant inheritance	GENCC:000110	Orphanet	GENCC:100009	Supportive	2021-09-14 00:00:00			24654948[PMID]	https://www.orpha.net/orphacom/cahiers/docs/GB/Orphanet_Genes_inventory_R1_Ann_gen_EP_02.pdf	15369	2021-09-14
GENCC_000110-HGNC_1041-Orphanet_98985-HP_0000006-GENCC_100009	HGNC:1041	BFSP2	MONDO:0020372	early-onset sutural cataract	Orphanet:98985	Orphanet:98985	GENCC:100009	Supportive	HP:0000006	Autosomal dominant	GENCC:000110	Orphanet	HGNC:1041	BFSP2	Orphanet:98985	Early-onset sutural cataract	HP:0000006	Autosomal dominant inheritance	GENCC:000110	Orphanet	GENCC:100009	Supportive	2021-09-14 00:00:00			17200662[PMID]	https://www.orpha.net/orphacom/cahiers/docs/GB/Orphanet_Genes_inventory_R1_Ann_gen_EP_02.pdf	15369	2021-09-14
GENCC_000110-HGNC_1041-Orphanet_441452-HP_0000006-GENCC_100009	HGNC:1041	BFSP2	MONDO:0018611	early-onset lamellar cataract	Orphanet:441452	Orphanet:441452	GENCC:100009	Supportive	HP:0000006	Autosomal dominant	GENCC:000110	Orphanet	HGNC:1041	BFSP2	Orphanet:441452	Early-onset lamellar cataract	HP:0000006	Autosomal dominant inheritance	GENCC:000110	Orphanet	GENCC:100009	Supportive	2021-09-14 00:00:00			10729115[PMID]_18958306[PMID]	https://www.orpha.net/orphacom/cahiers/docs/GB/Orphanet_Genes_inventory_R1_Ann_gen_EP_02.pdf	15369	2021-09-14
GENCC_000110-HGNC_1076-Orphanet_157794-HP_0000006-GENCC_100009	HGNC:1076	BMPR1A	MONDO:0011023	hereditary mixed polyposis syndrome	Orphanet:157794	Orphanet:157794	GENCC:100009	Supportive	HP:0000006	Autosomal dominant	GENCC:000110	Orphanet	HGNC:1076	BMPR1A	Orphanet:157794	Hereditary mixed polyposis syndrome	HP:0000006	Autosomal dominant inheritance	GENCC:000110	Orphanet	GENCC:100009	Supportive	2021-09-14 00:00:00			16525031[PMID]	https://www.orpha.net/orphacom/cahiers/docs/GB/Orphanet_Genes_inventory_R1_Ann_gen_EP_02.pdf	15372	2021-09-14
GENCC_000110-HGNC_1076-Orphanet_329971-HP_0000006-GENCC_100009	HGNC:1076	BMPR1A	MONDO:0008276	generalized juvenile polyposis/juvenile polyposis coli	Orphanet:329971	Orphanet:329971	GENCC:100009	Supportive	HP:0000006	Autosomal dominant	GENCC:000110	Orphanet	HGNC:1076	BMPR1A	Orphanet:329971	Generalized juvenile polyposis/juvenile polyposis coli	HP:0000006	Autosomal dominant inheritance	GENCC:000110	Orphanet	GENCC:100009	Supportive	2021-09-14 00:00:00			18823382[PMID]	https://www.orpha.net/orphacom/cahiers/docs/GB/Orphanet_Genes_inventory_R1_Ann_gen_EP_02.pdf	15372	2021-09-14
GENCC_000110-HGNC_1077-Orphanet_2098-HP_0000007-GENCC_100009	HGNC:1077	BMPR1B	MONDO:0008703	acromesomelic dysplasia, Grebe type	Orphanet:2098	Orphanet:2098	GENCC:100009	Supportive	HP:0000007	Autosomal recessive	GENCC:000110	Orphanet	HGNC:1077	BMPR1B	Orphanet:2098	Acromesomelic dysplasia, Grebe type	HP:0000007	Autosomal recessive inheritance	GENCC:000110	Orphanet	GENCC:100009	Supportive	2021-09-14 00:00:00			24129431[PMID]	https://www.orpha.net/orphacom/cahiers/docs/GB/Orphanet_Genes_inventory_R1_Ann_gen_EP_02.pdf	15373	2021-09-14
GENCC_000110-HGNC_1077-Orphanet_2639-HP_0000007-GENCC_100009	HGNC:1077	BMPR1B	MONDO:0009231	fibular hypoplasia and complex brachydactyly	Orphanet:2639	Orphanet:2639	GENCC:100009	Supportive	HP:0000007	Autosomal recessive	GENCC:000110	Orphanet	HGNC:1077	BMPR1B	Orphanet:2639	Fibular aplasia-complex brachydactyly syndrome	HP:0000007	Autosomal recessive inheritance	GENCC:000110	Orphanet	GENCC:100009	Supportive	2021-09-14 00:00:00			26105076[PMID]	https://www.orpha.net/orphacom/cahiers/docs/GB/Orphanet_Genes_inventory_R1_Ann_gen_EP_02.pdf	15373	2021-09-14
GENCC_000110-HGNC_1077-Orphanet_93388-HP_0000006-GENCC_100009	HGNC:1077	BMPR1B	MONDO:0007215	brachydactyly type A1	Orphanet:93388	Orphanet:93388	GENCC:100009	Supportive	HP:0000006	Autosomal dominant	GENCC:000110	Orphanet	HGNC:1077	BMPR1B	Orphanet:93388	Brachydactyly type A1	HP:0000006	Autosomal dominant inheritance	GENCC:000110	Orphanet	GENCC:100009	Supportive	2021-09-14 00:00:00			25758993[PMID]	https://www.orpha.net/orphacom/cahiers/docs/GB/Orphanet_Genes_inventory_R1_Ann_gen_EP_02.pdf	15373	2021-09-14
GENCC_000110-HGNC_1077-Orphanet_93396-HP_0000006-GENCC_100009	HGNC:1077	BMPR1B	MONDO:0007216	brachydactyly type A2	Orphanet:93396	Orphanet:93396	GENCC:100009	Supportive	HP:0000006	Autosomal dominant	GENCC:000110	Orphanet	HGNC:1077	BMPR1B	Orphanet:93396	Brachydactyly type A2	HP:0000006	Autosomal dominant inheritance	GENCC:000110	Orphanet	GENCC:100009	Supportive	2021-09-14 00:00:00			14523231[PMID]	https://www.orpha.net/orphacom/cahiers/docs/GB/Orphanet_Genes_inventory_R1_Ann_gen_EP_02.pdf	15373	2021-09-14
GENCC_000110-HGNC_1078-Orphanet_275777-HP_0000006-GENCC_100009	HGNC:1078	BMPR2	MONDO:0017148	heritable pulmonary arterial hypertension	Orphanet:275777	Orphanet:275777	GENCC:100009	Supportive	HP:0000006	Autosomal dominant	GENCC:000110	Orphanet	HGNC:1078	BMPR2	Orphanet:275777	Heritable pulmonary arterial hypertension	HP:0000006	Autosomal dominant inheritance	GENCC:000110	Orphanet	GENCC:100009	Supportive	2021-09-14 00:00:00			19555857[PMID]_20301658[PMID]_24951767[PMID]	https://www.orpha.net/orphacom/cahiers/docs/GB/Orphanet_Genes_inventory_R1_Ann_gen_EP_02.pdf	15374	2021-09-14
GENCC_000110-HGNC_1097-Orphanet_500-HP_0000006-GENCC_100009	HGNC:1097	BRAF	MONDO:0007893	Noonan syndrome with multiple lentigines	Orphanet:500	Orphanet:500	GENCC:100009	Supportive	HP:0000006	Autosomal dominant	GENCC:000110	Orphanet	HGNC:1097	BRAF	Orphanet:500	Noonan syndrome with multiple lentigines	HP:0000006	Autosomal dominant inheritance	GENCC:000110	Orphanet	GENCC:100009	Supportive	2021-09-14 00:00:00			20301557[PMID]	https://www.orpha.net/orphacom/cahiers/docs/GB/Orphanet_Genes_inventory_R1_Ann_gen_EP_02.pdf	15376	2021-09-14
GENCC_000110-HGNC_1097-Orphanet_1340-HP_0000006-GENCC_100009	HGNC:1097	BRAF	MONDO:0015280	cardiofaciocutaneous syndrome	Orphanet:1340	Orphanet:1340	GENCC:100009	Supportive	HP:0000006	Autosomal dominant	GENCC:000110	Orphanet	HGNC:1097	BRAF	Orphanet:1340	Cardiofaciocutaneous syndrome	HP:0000006	Autosomal dominant inheritance	GENCC:000110	Orphanet	GENCC:100009	Supportive	2021-09-14 00:00:00			20301365[PMID]_16825433[PMID]	https://www.orpha.net/orphacom/cahiers/docs/GB/Orphanet_Genes_inventory_R1_Ann_gen_EP_02.pdf	15376	2021-09-14
GENCC_000110-HGNC_1100-Orphanet_84-HP_0000007-GENCC_100009	HGNC:1100	BRCA1	MONDO:0019391	Fanconi anemia	Orphanet:84	Orphanet:84	GENCC:100009	Supportive	HP:0000007	Autosomal recessive	GENCC:000110	Orphanet	HGNC:1100	BRCA1	Orphanet:84	Fanconi anemia	HP:0000007	Autosomal recessive inheritance	GENCC:000110	Orphanet	GENCC:100009	Supportive	2021-09-14 00:00:00			29133208[PMID]	https://www.orpha.net/orphacom/cahiers/docs/GB/Orphanet_Genes_inventory_R1_Ann_gen_EP_02.pdf	15377	2021-09-14
GENCC_000110-HGNC_1100-Orphanet_145-HP_0000006-GENCC_100009	HGNC:1100	BRCA1	MONDO:0003582	hereditary breast ovarian cancer syndrome	Orphanet:145	Orphanet:145	GENCC:100009	Supportive	HP:0000006	Autosomal dominant	GENCC:000110	Orphanet	HGNC:1100	BRCA1	Orphanet:145	Hereditary breast and ovarian cancer syndrome	HP:0000006	Autosomal dominant inheritance	GENCC:000110	Orphanet	GENCC:100009	Supportive	2021-09-14 00:00:00			16112002[PMID]_20301425[PMID]	https://www.orpha.net/orphacom/cahiers/docs/GB/Orphanet_Genes_inventory_R1_Ann_gen_EP_02.pdf	15377	2021-09-14
GENCC_000110-HGNC_1101-Orphanet_84-HP_0000007-GENCC_100009	HGNC:1101	BRCA2	MONDO:0019391	Fanconi anemia	Orphanet:84	Orphanet:84	GENCC:100009	Supportive	HP:0000007	Autosomal recessive	GENCC:000110	Orphanet	HGNC:1101	BRCA2	Orphanet:84	Fanconi anemia	HP:0000007	Autosomal recessive inheritance	GENCC:000110	Orphanet	GENCC:100009	Supportive	2021-09-14 00:00:00			20301575[PMID]	https://www.orpha.net/orphacom/cahiers/docs/GB/Orphanet_Genes_inventory_R1_Ann_gen_EP_02.pdf	15378	2021-09-14
GENCC_000110-HGNC_1101-Orphanet_145-HP_0000006-GENCC_100009	HGNC:1101	BRCA2	MONDO:0003582	hereditary breast ovarian cancer syndrome	Orphanet:145	Orphanet:145	GENCC:100009	Supportive	HP:0000006	Autosomal dominant	GENCC:000110	Orphanet	HGNC:1101	BRCA2	Orphanet:145	Hereditary breast and ovarian cancer syndrome	HP:0000006	Autosomal dominant inheritance	GENCC:000110	Orphanet	GENCC:100009	Supportive	2021-09-14 00:00:00			16112002[PMID]_20301425[PMID]	https://www.orpha.net/orphacom/cahiers/docs/GB/Orphanet_Genes_inventory_R1_Ann_gen_EP_02.pdf	15378	2021-09-14
GENCC_000110-HGNC_20473-Orphanet_84-HP_0000007-GENCC_100009	HGNC:20473	BRIP1	MONDO:0019391	Fanconi anemia	Orphanet:84	Orphanet:84	GENCC:100009	Supportive	HP:0000007	Autosomal recessive	GENCC:000110	Orphanet	HGNC:20473	BRIP1	Orphanet:84	Fanconi anemia	HP:0000007	Autosomal recessive inheritance	GENCC:000110	Orphanet	GENCC:100009	Supportive	2021-09-14 00:00:00			20301575[PMID]	https://www.orpha.net/orphacom/cahiers/docs/GB/Orphanet_Genes_inventory_R1_Ann_gen_EP_02.pdf	15379	2021-09-14
GENCC_000110-HGNC_15832-Orphanet_528-HP_0000007-GENCC_100009	HGNC:15832	BSCL2	MONDO:0018883	Berardinelli-Seip congenital lipodystrophy	Orphanet:528	Orphanet:528	GENCC:100009	Supportive	HP:0000007	Autosomal recessive	GENCC:000110	Orphanet	HGNC:15832	BSCL2	Orphanet:528	Congenital generalized lipodystrophy	HP:0000007	Autosomal recessive inheritance	GENCC:000110	Orphanet	GENCC:100009	Supportive	2021-09-14 00:00:00			20301391[PMID]	https://www.orpha.net/orphacom/cahiers/docs/GB/Orphanet_Genes_inventory_R1_Ann_gen_EP_02.pdf	15380	2021-09-14
GENCC_000110-HGNC_15832-Orphanet_100998-HP_0000006-GENCC_100009	HGNC:15832	BSCL2	MONDO:0010043	hereditary spastic paraplegia 17	Orphanet:100998	Orphanet:100998	GENCC:100009	Supportive	HP:0000006	Autosomal dominant	GENCC:000110	Orphanet	HGNC:15832	BSCL2	Orphanet:100998	Autosomal dominant spastic paraplegia type 17	HP:0000006	Autosomal dominant inheritance	GENCC:000110	Orphanet	GENCC:100009	Supportive	2021-09-14 00:00:00			14981520[PMID]	https://www.orpha.net/orphacom/cahiers/docs/GB/Orphanet_Genes_inventory_R1_Ann_gen_EP_02.pdf	15380	2021-09-14
GENCC_000110-HGNC_15832-Orphanet_139536-HP_0000006-GENCC_100009	HGNC:15832	BSCL2	MONDO:0015353	neuronopathy, distal hereditary motor, type 5A	Orphanet:139536	Orphanet:139536	GENCC:100009	Supportive	HP:0000006	Autosomal dominant	GENCC:000110	Orphanet	HGNC:15832	BSCL2	Orphanet:139536	Distal hereditary motor neuropathy type 5	HP:0000006	Autosomal dominant inheritance	GENCC:000110	Orphanet	GENCC:100009	Supportive	2021-09-14 00:00:00			14981520[PMID]	https://www.orpha.net/orphacom/cahiers/docs/GB/Orphanet_Genes_inventory_R1_Ann_gen_EP_02.pdf	15380	2021-09-14
GENCC_000110-HGNC_15832-Orphanet_363400-HP_0000007-GENCC_100009	HGNC:15832	BSCL2	MONDO:0014402	severe neurodegenerative syndrome with lipodystrophy	Orphanet:363400	Orphanet:363400	GENCC:100009	Supportive	HP:0000007	Autosomal recessive	GENCC:000110	Orphanet	HGNC:15832	BSCL2	Orphanet:363400	Severe neurodegenerative syndrome with lipodystrophy	HP:0000007	Autosomal recessive inheritance	GENCC:000110	Orphanet	GENCC:100009	Supportive	2021-09-14 00:00:00			23564749[PMID]	https://www.orpha.net/orphacom/cahiers/docs/GB/Orphanet_Genes_inventory_R1_Ann_gen_EP_02.pdf	15380	2021-09-14
GENCC_000110-HGNC_16512-Orphanet_89938-HP_0000007-GENCC_100009	HGNC:16512	BSND	MONDO:0019524	infantile Bartter syndrome with sensorineural deafness	Orphanet:89938	Orphanet:89938	GENCC:100009	Supportive	HP:0000007	Autosomal recessive	GENCC:000110	Orphanet	HGNC:16512	BSND	Orphanet:89938	Infantile Bartter syndrome with sensorineural deafness	HP:0000007	Autosomal recessive inheritance	GENCC:000110	Orphanet	GENCC:100009	Supportive	2021-09-14 00:00:00			23110775[PMID]	https://www.orpha.net/orphacom/cahiers/docs/GB/Orphanet_Genes_inventory_R1_Ann_gen_EP_02.pdf	15381	2021-09-14
GENCC_000110-HGNC_16512-Orphanet_90636-HP_0000007-GENCC_100009	HGNC:16512	BSND	MONDO:0019588	autosomal recessive nonsyndromic deafness	Orphanet:90636	Orphanet:90636	GENCC:100009	Supportive	HP:0000007	Autosomal recessive	GENCC:000110	Orphanet	HGNC:16512	BSND	Orphanet:90636	Autosomal recessive non-syndromic sensorineural deafness type DFNB	HP:0000007	Autosomal recessive inheritance	GENCC:000110	Orphanet	GENCC:100009	Supportive	2021-09-14 00:00:00			20301607[PMID]	https://www.orpha.net/orphacom/cahiers/docs/GB/Orphanet_Genes_inventory_R1_Ann_gen_EP_02.pdf	15381	2021-09-14
GENCC_000110-HGNC_1122-Orphanet_79241-HP_0000007-GENCC_100009	HGNC:1122	BTD	MONDO:0009665	biotinidase deficiency	Orphanet:79241	Orphanet:79241	GENCC:100009	Supportive	HP:0000007	Autosomal recessive	GENCC:000110	Orphanet	HGNC:1122	BTD	Orphanet:79241	Biotinidase deficiency	HP:0000007	Autosomal recessive inheritance	GENCC:000110	Orphanet	GENCC:100009	Supportive	2021-09-14 00:00:00			20301497[PMID]	https://www.orpha.net/orphacom/cahiers/docs/GB/Orphanet_Genes_inventory_R1_Ann_gen_EP_02.pdf	15382	2021-09-14
GENCC_000110-HGNC_1133-Orphanet_47-HP_0001417-GENCC_100009	HGNC:1133	BTK	MONDO:0010421	Bruton-type agammaglobulinemia	Orphanet:47	Orphanet:47	GENCC:100009	Supportive	HP:0001417	X-linked	GENCC:000110	Orphanet	HGNC:1133	BTK	Orphanet:47	X-linked agammaglobulinemia	HP:0001417	X-linked inheritance	GENCC:000110	Orphanet	GENCC:100009	Supportive	2021-09-14 00:00:00			20301626[PMID]	https://www.orpha.net/orphacom/cahiers/docs/GB/Orphanet_Genes_inventory_R1_Ann_gen_EP_02.pdf	15383	2021-09-14
GENCC_000110-HGNC_1133-Orphanet_632-HP_0001417-GENCC_100009	HGNC:1133	BTK	MONDO:0018967	short stature due to isolated growth hormone deficiency with X-linked hypogammaglobulinemia	Orphanet:632	Orphanet:632	GENCC:100009	Supportive	HP:0001417	X-linked	GENCC:000110	Orphanet	HGNC:1133	BTK	Orphanet:632	Short stature due to isolated growth hormone deficiency with X-linked hypogammaglobulinemia	HP:0001417	X-linked inheritance	GENCC:000110	Orphanet	GENCC:100009	Supportive	2021-09-14 00:00:00			8013627[PMID]_9554752[PMID]_22139958[PMID]	https://www.orpha.net/orphacom/cahiers/docs/GB/Orphanet_Genes_inventory_R1_Ann_gen_EP_02.pdf	15383	2021-09-14
GENCC_000110-HGNC_1149-Orphanet_1052-HP_0000006-GENCC_100009	HGNC:1149	BUB1B	MONDO:0000141	mosaic variegated aneuploidy syndrome	Orphanet:1052	Orphanet:1052	GENCC:100009	Supportive	HP:0000006	Autosomal dominant	GENCC:000110	Orphanet	HGNC:1149	BUB1B	Orphanet:1052	Mosaic variegated aneuploidy syndrome	HP:0000006	Autosomal dominant inheritance	GENCC:000110	Orphanet	GENCC:100009	Supportive	2021-09-14 00:00:00			15475955[PMID]	https://www.orpha.net/orphacom/cahiers/docs/GB/Orphanet_Genes_inventory_R1_Ann_gen_EP_02.pdf	15384	2021-09-14
GENCC_000110-HGNC_16002-Orphanet_33364-HP_0000007-GENCC_100009	HGNC:16002	MPLKIP	MONDO:0018053	trichothiodystrophy	Orphanet:33364	Orphanet:33364	GENCC:100009	Supportive	HP:0000007	Autosomal recessive	GENCC:000110	Orphanet	HGNC:16002	MPLKIP	Orphanet:33364	Trichothiodystrophy	HP:0000007	Autosomal recessive inheritance	GENCC:000110	Orphanet	GENCC:100009	Supportive	2021-09-14 00:00:00			NULL	https://www.orpha.net/orphacom/cahiers/docs/GB/Orphanet_Genes_inventory_R1_Ann_gen_EP_02.pdf	15387	2021-09-14
GENCC_000110-HGNC_1373-Orphanet_2785-HP_0000007-GENCC_100009	HGNC:1373	CA2	MONDO:0009818	autosomal recessive osteopetrosis 3	Orphanet:2785	Orphanet:2785	GENCC:100009	Supportive	HP:0000007	Autosomal recessive	GENCC:000110	Orphanet	HGNC:1373	CA2	Orphanet:2785	Osteopetrosis with renal tubular acidosis	HP:0000007	Autosomal recessive inheritance	GENCC:000110	Orphanet	GENCC:100009	Supportive	2021-09-14 00:00:00			NULL	https://www.orpha.net/orphacom/cahiers/docs/GB/Orphanet_Genes_inventory_R1_Ann_gen_EP_02.pdf	15388	2021-09-14
GENCC_000110-HGNC_1375-Orphanet_791-HP_0000006-GENCC_100009	HGNC:1375	CA4	MONDO:0019200	retinitis pigmentosa	Orphanet:791	Orphanet:791	GENCC:100009	Supportive	HP:0000006	Autosomal dominant	GENCC:000110	Orphanet	HGNC:1375	CA4	Orphanet:791	Retinitis pigmentosa	HP:0000006	Autosomal dominant inheritance	GENCC:000110	Orphanet	GENCC:100009	Supportive	2021-09-14 00:00:00			20301590[PMID]	https://www.orpha.net/orphacom/cahiers/docs/GB/Orphanet_Genes_inventory_R1_Ann_gen_EP_02.pdf	15389	2021-09-14
GENCC_000110-HGNC_1386-Orphanet_215-HP_0000006-GENCC_100009	HGNC:1386	CABP4	MONDO:0016293	congenital stationary night blindness	Orphanet:215	Orphanet:215	GENCC:100009	Supportive	HP:0000006	Autosomal dominant	GENCC:000110	Orphanet	HGNC:1386	CABP4	Orphanet:215	Congenital stationary night blindness	HP:0000006	Autosomal dominant inheritance	GENCC:000110	Orphanet	GENCC:100009	Supportive	2021-09-14 00:00:00			16960802[PMID]	https://www.orpha.net/orphacom/cahiers/docs/GB/Orphanet_Genes_inventory_R1_Ann_gen_EP_02.pdf	15390	2021-09-14
GENCC_000110-HGNC_1386-Orphanet_98784-HP_0000006-GENCC_100009	HGNC:1386	CABP4	MONDO:0020300	Autosomal dominant nocturnal frontal lobe epilepsy	Orphanet:98784	Orphanet:98784	GENCC:100009	Supportive	HP:0000006	Autosomal dominant	GENCC:000110	Orphanet	HGNC:1386	CABP4	Orphanet:98784	Autosomal dominant nocturnal frontal lobe epilepsy	HP:0000006	Autosomal dominant inheritance	GENCC:000110	Orphanet	GENCC:100009	Supportive	2021-09-14 00:00:00			29108277[PMID]	https://www.orpha.net/orphacom/cahiers/docs/GB/Orphanet_Genes_inventory_R1_Ann_gen_EP_02.pdf	15390	2021-09-14
GENCC_000110-HGNC_1388-Orphanet_97-HP_0000006-GENCC_100009	HGNC:1388	CACNA1A	MONDO:0007163	episodic ataxia type 2	Orphanet:97	Orphanet:97	GENCC:100009	Supportive	HP:0000006	Autosomal dominant	GENCC:000110	Orphanet	HGNC:1388	CACNA1A	Orphanet:97	Familial paroxysmal ataxia	HP:0000006	Autosomal dominant inheritance	GENCC:000110	Orphanet	GENCC:100009	Supportive	2021-09-14 00:00:00			20301674[PMID]	https://www.orpha.net/orphacom/cahiers/docs/GB/Orphanet_Genes_inventory_R1_Ann_gen_EP_02.pdf	15391	2021-09-14
GENCC_000110-HGNC_1388-Orphanet_2382-HP_0000006-GENCC_100009	HGNC:1388	CACNA1A	MONDO:0016532	Lennox-Gastaut syndrome	Orphanet:2382	Orphanet:2382	GENCC:100009	Supportive	HP:0000006	Autosomal dominant	GENCC:000110	Orphanet	HGNC:1388	CACNA1A	Orphanet:2382	Lennox-Gastaut syndrome	HP:0000006	Autosomal dominant inheritance	GENCC:000110	Orphanet	GENCC:100009	Supportive	2021-09-14 00:00:00			31468518[PMID]	https://www.orpha.net/orphacom/cahiers/docs/GB/Orphanet_Genes_inventory_R1_Ann_gen_EP_02.pdf	15391	2021-09-14
GENCC_000110-HGNC_1388-Orphanet_569-HP_0000006-GENCC_100009	HGNC:1388	CACNA1A	MONDO:0018925	familial or sporadic hemiplegic migraine	Orphanet:569	Orphanet:569	GENCC:100009	Supportive	HP:0000006	Autosomal dominant	GENCC:000110	Orphanet	HGNC:1388	CACNA1A	Orphanet:569	Familial or sporadic hemiplegic migraine	HP:0000006	Autosomal dominant inheritance	GENCC:000110	Orphanet	GENCC:100009	Supportive	2021-09-14 00:00:00			20301562[PMID]	https://www.orpha.net/orphacom/cahiers/docs/GB/Orphanet_Genes_inventory_R1_Ann_gen_EP_02.pdf	15391	2021-09-14
GENCC_000110-HGNC_1388-Orphanet_71518-HP_0000006-GENCC_100009	HGNC:1388	CACNA1A	MONDO:0019113	benign paroxysmal torticollis of infancy	Orphanet:71518	Orphanet:71518	GENCC:100009	Supportive	HP:0000006	Autosomal dominant	GENCC:000110	Orphanet	HGNC:1388	CACNA1A	Orphanet:71518	Benign paroxysmal torticollis of infancy	HP:0000006	Autosomal dominant inheritance	GENCC:000110	Orphanet	GENCC:100009	Supportive	2021-09-14 00:00:00			12162387[PMID]	https://www.orpha.net/orphacom/cahiers/docs/GB/Orphanet_Genes_inventory_R1_Ann_gen_EP_02.pdf	15391	2021-09-14
GENCC_000110-HGNC_1388-Orphanet_98758-HP_0000006-GENCC_100009	HGNC:1388	CACNA1A	MONDO:0008457	spinocerebellar ataxia type 6	Orphanet:98758	Orphanet:98758	GENCC:100009	Supportive	HP:0000006	Autosomal dominant	GENCC:000110	Orphanet	HGNC:1388	CACNA1A	Orphanet:98758	Spinocerebellar ataxia type 6	HP:0000006	Autosomal dominant inheritance	GENCC:000110	Orphanet	GENCC:100009	Supportive	2021-09-14 00:00:00			20301317[PMID]	https://www.orpha.net/orphacom/cahiers/docs/GB/Orphanet_Genes_inventory_R1_Ann_gen_EP_02.pdf	15391	2021-09-14
GENCC_000110-HGNC_1388-Orphanet_442835-HP_0000006-GENCC_100009	HGNC:1388	CACNA1A	MONDO:0018614	undetermined early-onset epileptic encephalopathy	Orphanet:442835	Orphanet:442835	GENCC:100009	Supportive	HP:0000006	Autosomal dominant	GENCC:000110	Orphanet	HGNC:1388	CACNA1A	Orphanet:442835	Non-specific early-onset epileptic encephalopathy	HP:0000006	Autosomal dominant inheritance	GENCC:000110	Orphanet	GENCC:100009	Supportive	2021-09-14 00:00:00			27476654[PMID]	https://www.orpha.net/orphacom/cahiers/docs/GB/Orphanet_Genes_inventory_R1_Ann_gen_EP_02.pdf	15391	2021-09-14
GENCC_000110-HGNC_1390-Orphanet_130-HP_0000006-GENCC_100009	HGNC:1390	CACNA1C	MONDO:0015263	Brugada syndrome	Orphanet:130	Orphanet:130	GENCC:100009	Supportive	HP:0000006	Autosomal dominant	GENCC:000110	Orphanet	HGNC:1390	CACNA1C	Orphanet:130	Brugada syndrome	HP:0000006	Autosomal dominant inheritance	GENCC:000110	Orphanet	GENCC:100009	Supportive	2021-09-14 00:00:00			20301690[PMID]	https://www.orpha.net/orphacom/cahiers/docs/GB/Orphanet_Genes_inventory_R1_Ann_gen_EP_02.pdf	15392	2021-09-14
GENCC_000110-HGNC_1390-Orphanet_65283-HP_0000006-GENCC_100009	HGNC:1390	CACNA1C	MONDO:0010979	Timothy syndrome	Orphanet:65283	Orphanet:65283	GENCC:100009	Supportive	HP:0000006	Autosomal dominant	GENCC:000110	Orphanet	HGNC:1390	CACNA1C	Orphanet:65283	Timothy syndrome	HP:0000006	Autosomal dominant inheritance	GENCC:000110	Orphanet	GENCC:100009	Supportive	2021-09-14 00:00:00			20301577[PMID]_24093767[PMID]	https://www.orpha.net/orphacom/cahiers/docs/GB/Orphanet_Genes_inventory_R1_Ann_gen_EP_02.pdf	15392	2021-09-14
GENCC_000110-HGNC_1393-Orphanet_215-HP_0000006-GENCC_100009	HGNC:1393	CACNA1F	MONDO:0016293	congenital stationary night blindness	Orphanet:215	Orphanet:215	GENCC:100009	Supportive	HP:0000006	Autosomal dominant	GENCC:000110	Orphanet	HGNC:1393	CACNA1F	Orphanet:215	Congenital stationary night blindness	HP:0000006	Autosomal dominant inheritance	GENCC:000110	Orphanet	GENCC:100009	Supportive	2021-09-14 00:00:00			20301423[PMID]	https://www.orpha.net/orphacom/cahiers/docs/GB/Orphanet_Genes_inventory_R1_Ann_gen_EP_02.pdf	15393	2021-09-14
GENCC_000110-HGNC_1393-Orphanet_1872-HP_0000006-GENCC_100009	HGNC:1393	CACNA1F	MONDO:0015993	cone-rod dystrophy	Orphanet:1872	Orphanet:1872	GENCC:100009	Supportive	HP:0000006	Autosomal dominant	GENCC:000110	Orphanet	HGNC:1393	CACNA1F	Orphanet:1872	Cone rod dystrophy	HP:0000006	Autosomal dominant inheritance	GENCC:000110	Orphanet	GENCC:100009	Supportive	2021-09-14 00:00:00			16505158[PMID]_26992781[PMID]	https://www.orpha.net/orphacom/cahiers/docs/GB/Orphanet_Genes_inventory_R1_Ann_gen_EP_02.pdf	15393	2021-09-14
GENCC_000110-HGNC_1393-Orphanet_178333-HP_0001417-GENCC_100009	HGNC:1393	CACNA1F	MONDO:0010371	Aland island eye disease	Orphanet:178333	Orphanet:178333	GENCC:100009	Supportive	HP:0001417	X-linked	GENCC:000110	Orphanet	HGNC:1393	CACNA1F	Orphanet:178333	┼land Islands eye disease	HP:0001417	X-linked inheritance	GENCC:000110	Orphanet	GENCC:100009	Supportive	2021-09-14 00:00:00			17525176[PMID]	https://www.orpha.net/orphacom/cahiers/docs/GB/Orphanet_Genes_inventory_R1_Ann_gen_EP_02.pdf	15393	2021-09-14
GENCC_000110-HGNC_1397-Orphanet_681-HP_0000006-GENCC_100009	HGNC:1397	CACNA1S	MONDO:0008223	Hypokalemic periodic paralysis	Orphanet:681	Orphanet:681	GENCC:100009	Supportive	HP:0000006	Autosomal dominant	GENCC:000110	Orphanet	HGNC:1397	CACNA1S	Orphanet:681	Hypokalemic periodic paralysis	HP:0000006	Autosomal dominant inheritance	GENCC:000110	Orphanet	GENCC:100009	Supportive	2021-09-14 00:00:00			20301512[PMID]	https://www.orpha.net/orphacom/cahiers/docs/GB/Orphanet_Genes_inventory_R1_Ann_gen_EP_02.pdf	15394	2021-09-14
GENCC_000110-HGNC_1404-Orphanet_307-HP_0000006-GENCC_100009	HGNC:1404	CACNB4	MONDO:0009696	juvenile myoclonic epilepsy	Orphanet:307	Orphanet:307	GENCC:100009	Supportive	HP:0000006	Autosomal dominant	GENCC:000110	Orphanet	HGNC:1404	CACNB4	Orphanet:307	Juvenile myoclonic epilepsy	HP:0000006	Autosomal dominant inheritance	GENCC:000110	Orphanet	GENCC:100009	Supportive	2021-09-14 00:00:00			23756480[PMID]	https://www.orpha.net/orphacom/cahiers/docs/GB/Orphanet_Genes_inventory_R1_Ann_gen_EP_02.pdf	15396	2021-09-14
GENCC_000110-HGNC_1404-Orphanet_211067-HP_0000006-GENCC_100009	HGNC:1404	CACNB4	MONDO:0013464	episodic ataxia type 5	Orphanet:211067	Orphanet:211067	GENCC:100009	Supportive	HP:0000006	Autosomal dominant	GENCC:000110	Orphanet	HGNC:1404	CACNB4	Orphanet:211067	Episodic ataxia type 5	HP:0000006	Autosomal dominant inheritance	GENCC:000110	Orphanet	GENCC:100009	Supportive	2021-09-14 00:00:00			10762541[PMID]	https://www.orpha.net/orphacom/cahiers/docs/GB/Orphanet_Genes_inventory_R1_Ann_gen_EP_02.pdf	15396	2021-09-14
GENCC_000110-HGNC_1480-Orphanet_267-HP_0000007-GENCC_100009	HGNC:1480	CAPN3	MONDO:0009675	autosomal recessive limb-girdle muscular dystrophy type 2A	Orphanet:267	Orphanet:267	GENCC:100009	Supportive	HP:0000007	Autosomal recessive	GENCC:000110	Orphanet	HGNC:1480	CAPN3	Orphanet:267	Calpain-3-related limb-girdle muscular dystrophy R1	HP:0000007	Autosomal recessive inheritance	GENCC:000110	Orphanet	GENCC:100009	Supportive	2021-09-14 00:00:00			20301582[PMID]	https://www.orpha.net/orphacom/cahiers/docs/GB/Orphanet_Genes_inventory_R1_Ann_gen_EP_02.pdf	15398	2021-09-14
GENCC_000110-HGNC_1500-Orphanet_3261-HP_0000006-GENCC_100009	HGNC:1500	CASP10	MONDO:0017979	autoimmune lymphoproliferative syndrome	Orphanet:3261	Orphanet:3261	GENCC:100009	Supportive	HP:0000006	Autosomal dominant	GENCC:000110	Orphanet	HGNC:1500	CASP10	Orphanet:3261	Autoimmune lymphoproliferative syndrome	HP:0000006	Autosomal dominant inheritance	GENCC:000110	Orphanet	GENCC:100009	Supportive	2021-09-14 00:00:00			20301287[PMID]_10412980[PMID]_17999750[PMID]	https://www.orpha.net/orphacom/cahiers/docs/GB/Orphanet_Genes_inventory_R1_Ann_gen_EP_02.pdf	15399	2021-09-14
GENCC_000110-HGNC_1513-Orphanet_3286-HP_0000006-GENCC_100009	HGNC:1513	CASQ2	MONDO:0017990	catecholaminergic polymorphic ventricular tachycardia	Orphanet:3286	Orphanet:3286	GENCC:100009	Supportive	HP:0000006	Autosomal dominant	GENCC:000110	Orphanet	HGNC:1513	CASQ2	Orphanet:3286	Catecholaminergic polymorphic ventricular tachycardia	HP:0000006	Autosomal dominant inheritance	GENCC:000110	Orphanet	GENCC:100009	Supportive	2021-09-14 00:00:00			20301466[PMID]	https://www.orpha.net/orphacom/cahiers/docs/GB/Orphanet_Genes_inventory_R1_Ann_gen_EP_02.pdf	15400	2021-09-14
GENCC_000110-HGNC_1514-Orphanet_417-HP_0000007-GENCC_100009	HGNC:1514	CASR	MONDO:0009397	neonatal severe primary hyperparathyroidism	Orphanet:417	Orphanet:417	GENCC:100009	Supportive	HP:0000007	Autosomal recessive	GENCC:000110	Orphanet	HGNC:1514	CASR	Orphanet:417	Neonatal severe primary hyperparathyroidism	HP:0000007	Autosomal recessive inheritance	GENCC:000110	Orphanet	GENCC:100009	Supportive	2021-09-14 00:00:00			NULL	https://www.orpha.net/orphacom/cahiers/docs/GB/Orphanet_Genes_inventory_R1_Ann_gen_EP_02.pdf	15401	2021-09-14
GENCC_000110-HGNC_1514-Orphanet_428-HP_0000006-GENCC_100009	HGNC:1514	CASR	MONDO:0018543	autosomal dominant hypocalcemia	Orphanet:428	Orphanet:428	GENCC:100009	Supportive	HP:0000006	Autosomal dominant	GENCC:000110	Orphanet	HGNC:1514	CASR	Orphanet:428	Autosomal dominant hypocalcemia	HP:0000006	Autosomal dominant inheritance	GENCC:000110	Orphanet	GENCC:100009	Supportive	2021-09-14 00:00:00			9920108[PMID]_12733714[PMID]_22789683[PMID]	https://www.orpha.net/orphacom/cahiers/docs/GB/Orphanet_Genes_inventory_R1_Ann_gen_EP_02.pdf	15401	2021-09-14
GENCC_000110-HGNC_1514-Orphanet_93372-HP_0000006-GENCC_100009	HGNC:1514	CASR	MONDO:0007791	familial hypocalciuric hypercalcemia 1	Orphanet:93372	Orphanet:93372	GENCC:100009	Supportive	HP:0000006	Autosomal dominant	GENCC:000110	Orphanet	HGNC:1514	CASR	Orphanet:93372	Familial hypocalciuric hypercalcemia type 1	HP:0000006	Autosomal dominant inheritance	GENCC:000110	Orphanet	GENCC:100009	Supportive	2021-09-14 00:00:00			NULL	https://www.orpha.net/orphacom/cahiers/docs/GB/Orphanet_Genes_inventory_R1_Ann_gen_EP_02.pdf	15401	2021-09-14
GENCC_000110-HGNC_1516-Orphanet_926-HP_0000007-GENCC_100009	HGNC:1516	CAT	MONDO:0013571	acatalasia	Orphanet:926	Orphanet:926	GENCC:100009	Supportive	HP:0000007	Autosomal recessive	GENCC:000110	Orphanet	HGNC:1516	CAT	Orphanet:926	Acatalasemia	HP:0000007	Autosomal recessive inheritance	GENCC:000110	Orphanet	GENCC:100009	Supportive	2021-09-14 00:00:00			11001624[PMID]	https://www.orpha.net/orphacom/cahiers/docs/GB/Orphanet_Genes_inventory_R1_Ann_gen_EP_02.pdf	15402	2021-09-14
GENCC_000110-HGNC_1529-Orphanet_97238-HP_0000006-GENCC_100009	HGNC:1529	CAV3	MONDO:0020704	inherited rippling muscle disease	Orphanet:97238	Orphanet:97238	GENCC:100009	Supportive	HP:0000006	Autosomal dominant	GENCC:000110	Orphanet	HGNC:1529	CAV3	Orphanet:97238	Rippling muscle disease	HP:0000006	Autosomal dominant inheritance	GENCC:000110	Orphanet	GENCC:100009	Supportive	2021-09-14 00:00:00			12557291[PMID]_15668980[PMID]	https://www.orpha.net/orphacom/cahiers/docs/GB/Orphanet_Genes_inventory_R1_Ann_gen_EP_02.pdf	15403	2021-09-14
GENCC_000110-HGNC_1529-Orphanet_488650-HP_0000006-GENCC_100009	HGNC:1529	CAV3	MONDO:0013686	distal myopathy, Tateyama type	Orphanet:488650	Orphanet:488650	GENCC:100009	Supportive	HP:0000006	Autosomal dominant	GENCC:000110	Orphanet	HGNC:1529	CAV3	Orphanet:488650	Distal myopathy, Tateyama type	HP:0000006	Autosomal dominant inheritance	GENCC:000110	Orphanet	GENCC:100009	Supportive	2021-09-14 00:00:00			11805270[PMID]_18930476[PMID]	https://www.orpha.net/orphacom/cahiers/docs/GB/Orphanet_Genes_inventory_R1_Ann_gen_EP_02.pdf	15403	2021-09-14
GENCC_000110-HGNC_1550-Orphanet_394-HP_0000007-GENCC_100009	HGNC:1550	CBS	MONDO:0009352	classic homocystinuria	Orphanet:394	Orphanet:394	GENCC:100009	Supportive	HP:0000007	Autosomal recessive	GENCC:000110	Orphanet	HGNC:1550	CBS	Orphanet:394	Classic homocystinuria	HP:0000007	Autosomal recessive inheritance	GENCC:000110	Orphanet	GENCC:100009	Supportive	2021-09-14 00:00:00			20301697[PMID]	https://www.orpha.net/orphacom/cahiers/docs/GB/Orphanet_Genes_inventory_R1_Ann_gen_EP_02.pdf	15404	2021-09-14
GENCC_000110-HGNC_30237-Orphanet_88616-HP_0000007-GENCC_100009	HGNC:30237	CC2D1A	MONDO:0019502	autosomal recessive non-syndromic intellectual disability	Orphanet:88616	Orphanet:88616	GENCC:100009	Supportive	HP:0000007	Autosomal recessive	GENCC:000110	Orphanet	HGNC:30237	CC2D1A	Orphanet:88616	Autosomal recessive non-syndromic intellectual disability	HP:0000007	Autosomal recessive inheritance	GENCC:000110	Orphanet	GENCC:100009	Supportive	2021-09-14 00:00:00			16033914[PMID]	https://www.orpha.net/orphacom/cahiers/docs/GB/Orphanet_Genes_inventory_R1_Ann_gen_EP_02.pdf	15405	2021-09-14
GENCC_000110-HGNC_21708-Orphanet_221061-HP_0000006-GENCC_100009	HGNC:21708	CCM2	MONDO:0031037	famililal cerebral cavernous malformations	Orphanet:221061	Orphanet:221061	GENCC:100009	Supportive	HP:0000006	Autosomal dominant	GENCC:000110	Orphanet	HGNC:21708	CCM2	Orphanet:221061	Familial cerebral cavernous malformation	HP:0000006	Autosomal dominant inheritance	GENCC:000110	Orphanet	GENCC:100009	Supportive	2021-09-14 00:00:00			20301470[PMID]	https://www.orpha.net/orphacom/cahiers/docs/GB/Orphanet_Genes_inventory_R1_Ann_gen_EP_02.pdf	15407	2021-09-14
GENCC_000110-HGNC_1618-Orphanet_139578-HP_0000007-GENCC_100009	HGNC:1618	CCT5	MONDO:0009748	hereditary sensory and autonomic neuropathy with spastic paraplegia	Orphanet:139578	Orphanet:139578	GENCC:100009	Supportive	HP:0000007	Autosomal recessive	GENCC:000110	Orphanet	HGNC:1618	CCT5	Orphanet:139578	Mutilating hereditary sensory neuropathy with spastic paraplegia	HP:0000007	Autosomal recessive inheritance	GENCC:000110	Orphanet	GENCC:100009	Supportive	2021-09-14 00:00:00			16399879[PMID]	https://www.orpha.net/orphacom/cahiers/docs/GB/Orphanet_Genes_inventory_R1_Ann_gen_EP_02.pdf	15409	2021-09-14
GENCC_000110-HGNC_1633-Orphanet_1572-HP_0000006-GENCC_100009	HGNC:1633	CD19	MONDO:0015517	common variable immunodeficiency	Orphanet:1572	Orphanet:1572	GENCC:100009	Supportive	HP:0000006	Autosomal dominant	GENCC:000110	Orphanet	HGNC:1633	CD19	Orphanet:1572	Common variable immunodeficiency	HP:0000006	Autosomal dominant inheritance	GENCC:000110	Orphanet	GENCC:100009	Supportive	2021-09-14 00:00:00			NULL	https://www.orpha.net/orphacom/cahiers/docs/GB/Orphanet_Genes_inventory_R1_Ann_gen_EP_02.pdf	15412	2021-09-14
GENCC_000110-HGNC_11935-Orphanet_101088-HP_0001417-GENCC_100009	HGNC:11935	CD40LG	MONDO:0010626	hyper-IgM syndrome type 1	Orphanet:101088	Orphanet:101088	GENCC:100009	Supportive	HP:0001417	X-linked	GENCC:000110	Orphanet	HGNC:11935	CD40LG	Orphanet:101088	X-linked hyper-IgM syndrome	HP:0001417	X-linked inheritance	GENCC:000110	Orphanet	GENCC:100009	Supportive	2021-09-14 00:00:00			NULL	https://www.orpha.net/orphacom/cahiers/docs/GB/Orphanet_Genes_inventory_R1_Ann_gen_EP_02.pdf	15415	2021-09-14
GENCC_000110-HGNC_1713-Orphanet_98869-HP_0000007-GENCC_100009	HGNC:1713	CDAN1	MONDO:0020337	congenital dyserythropoietic anemia type 1	Orphanet:98869	Orphanet:98869	GENCC:100009	Supportive	HP:0000007	Autosomal recessive	GENCC:000110	Orphanet	HGNC:1713	CDAN1	Orphanet:98869	Congenital dyserythropoietic anemia type I	HP:0000007	Autosomal recessive inheritance	GENCC:000110	Orphanet	GENCC:100009	Supportive	2021-09-14 00:00:00			NULL	https://www.orpha.net/orphacom/cahiers/docs/GB/Orphanet_Genes_inventory_R1_Ann_gen_EP_02.pdf	15417	2021-09-14
GENCC_000110-HGNC_16783-Orphanet_99879-HP_0000006-GENCC_100009	HGNC:16783	CDC73	MONDO:0015027	familial isolated hyperparathyroidism	Orphanet:99879	Orphanet:99879	GENCC:100009	Supportive	HP:0000006	Autosomal dominant	GENCC:000110	Orphanet	HGNC:16783	CDC73	Orphanet:99879	Familial isolated hyperparathyroidism	HP:0000006	Autosomal dominant inheritance	GENCC:000110	Orphanet	GENCC:100009	Supportive	2021-09-14 00:00:00			20301744[PMID]_15531515[PMID]	https://www.orpha.net/orphacom/cahiers/docs/GB/Orphanet_Genes_inventory_R1_Ann_gen_EP_02.pdf	15418	2021-09-14
GENCC_000110-HGNC_1748-Orphanet_1997-HP_0000006-GENCC_100009	HGNC:1748	CDH1	MONDO:0007339	blepharocheilodontic syndrome	Orphanet:1997	Orphanet:1997	GENCC:100009	Supportive	HP:0000006	Autosomal dominant	GENCC:000110	Orphanet	HGNC:1748	CDH1	Orphanet:1997	Blepharo-cheilo-odontic syndrome	HP:0000006	Autosomal dominant inheritance	GENCC:000110	Orphanet	GENCC:100009	Supportive	2021-09-14 00:00:00			28301459[PMID]	https://www.orpha.net/orphacom/cahiers/docs/GB/Orphanet_Genes_inventory_R1_Ann_gen_EP_02.pdf	15419	2021-09-14
GENCC_000110-HGNC_1748-Orphanet_26106-HP_0000006-GENCC_100009	HGNC:1748	CDH1	MONDO:0007648	hereditary diffuse gastric adenocarcinoma	Orphanet:26106	Orphanet:26106	GENCC:100009	Supportive	HP:0000006	Autosomal dominant	GENCC:000110	Orphanet	HGNC:1748	CDH1	Orphanet:26106	Hereditary diffuse gastric cancer	HP:0000006	Autosomal dominant inheritance	GENCC:000110	Orphanet	GENCC:100009	Supportive	2021-09-14 00:00:00			19168852[PMID]_20301318[PMID]	https://www.orpha.net/orphacom/cahiers/docs/GB/Orphanet_Genes_inventory_R1_Ann_gen_EP_02.pdf	15419	2021-09-14
GENCC_000110-HGNC_13733-Orphanet_90636-HP_0000007-GENCC_100009	HGNC:13733	CDH23	MONDO:0019588	autosomal recessive nonsyndromic deafness	Orphanet:90636	Orphanet:90636	GENCC:100009	Supportive	HP:0000007	Autosomal recessive	GENCC:000110	Orphanet	HGNC:13733	CDH23	Orphanet:90636	Autosomal recessive non-syndromic sensorineural deafness type DFNB	HP:0000007	Autosomal recessive inheritance	GENCC:000110	Orphanet	GENCC:100009	Supportive	2021-09-14 00:00:00			20301607[PMID]_24148127[PMID]	https://www.orpha.net/orphacom/cahiers/docs/GB/Orphanet_Genes_inventory_R1_Ann_gen_EP_02.pdf	15420	2021-09-14
GENCC_000110-HGNC_13733-Orphanet_231169-HP_0000007-GENCC_100009	HGNC:13733	CDH23	MONDO:0010168	Usher syndrome type 1	Orphanet:231169	Orphanet:231169	GENCC:100009	Supportive	HP:0000007	Autosomal recessive	GENCC:000110	Orphanet	HGNC:13733	CDH23	Orphanet:231169	Usher syndrome type 1	HP:0000007	Autosomal recessive inheritance	GENCC:000110	Orphanet	GENCC:100009	Supportive	2021-09-14 00:00:00			20301442[PMID]	https://www.orpha.net/orphacom/cahiers/docs/GB/Orphanet_Genes_inventory_R1_Ann_gen_EP_02.pdf	15420	2021-09-14
GENCC_000110-HGNC_1762-Orphanet_1573-HP_0000007-GENCC_100009	HGNC:1762	CDH3	MONDO:0011107	congenital hypotrichosis with juvenile macular dystrophy	Orphanet:1573	Orphanet:1573	GENCC:100009	Supportive	HP:0000007	Autosomal recessive	GENCC:000110	Orphanet	HGNC:1762	CDH3	Orphanet:1573	Hypotrichosis with juvenile macular degeneration	HP:0000007	Autosomal recessive inheritance	GENCC:000110	Orphanet	GENCC:100009	Supportive	2021-09-14 00:00:00			11544476[PMID]_12445216[PMID]_22140374[PMID]	https://www.orpha.net/orphacom/cahiers/docs/GB/Orphanet_Genes_inventory_R1_Ann_gen_EP_02.pdf	15421	2021-09-14
GENCC_000110-HGNC_1762-Orphanet_1897-HP_0000007-GENCC_100009	HGNC:1762	CDH3	MONDO:0009155	EEM syndrome	Orphanet:1897	Orphanet:1897	GENCC:100009	Supportive	HP:0000007	Autosomal recessive	GENCC:000110	Orphanet	HGNC:1762	CDH3	Orphanet:1897	EEM syndrome	HP:0000007	Autosomal recessive inheritance	GENCC:000110	Orphanet	GENCC:100009	Supportive	2021-09-14 00:00:00			15805154[PMID]_22140374[PMID]	https://www.orpha.net/orphacom/cahiers/docs/GB/Orphanet_Genes_inventory_R1_Ann_gen_EP_02.pdf	15421	2021-09-14
GENCC_000110-HGNC_18672-Orphanet_2512-HP_0000007-GENCC_100009	HGNC:18672	CDK5RAP2	MONDO:0016660	autosomal recessive primary microcephaly	Orphanet:2512	Orphanet:2512	GENCC:100009	Supportive	HP:0000007	Autosomal recessive	GENCC:000110	Orphanet	HGNC:18672	CDK5RAP2	Orphanet:2512	Autosomal recessive primary microcephaly	HP:0000007	Autosomal recessive inheritance	GENCC:000110	Orphanet	GENCC:100009	Supportive	2021-09-14 00:00:00			NULL	https://www.orpha.net/orphacom/cahiers/docs/GB/Orphanet_Genes_inventory_R1_Ann_gen_EP_02.pdf	15423	2021-09-14
GENCC_000110-HGNC_11411-Orphanet_1934-HP_0000006-GENCC_100009	HGNC:11411	CDKL5	MONDO:0100062	developmental and epileptic encephalopathy	Orphanet:1934	Orphanet:1934	GENCC:100009	Supportive	HP:0000006	Autosomal dominant	GENCC:000110	Orphanet	HGNC:11411	CDKL5	Orphanet:1934	Early infantile epileptic encephalopathy	HP:0000006	Autosomal dominant inheritance	GENCC:000110	Orphanet	GENCC:100009	Supportive	2021-09-14 00:00:00			22196487[PMID]_22787626[PMID]	https://www.orpha.net/orphacom/cahiers/docs/GB/Orphanet_Genes_inventory_R1_Ann_gen_EP_02.pdf	15424	2021-09-14
GENCC_000110-HGNC_11411-Orphanet_3451-HP_0000006-GENCC_100009	HGNC:11411	CDKL5	MONDO:0018097	West syndrome	Orphanet:3451	Orphanet:3451	GENCC:100009	Supportive	HP:0000006	Autosomal dominant	GENCC:000110	Orphanet	HGNC:11411	CDKL5	Orphanet:3451	Infantile spasms syndrome	HP:0000006	Autosomal dominant inheritance	GENCC:000110	Orphanet	GENCC:100009	Supportive	2021-09-14 00:00:00			18564362[PMID]_22196487[PMID]_22787626[PMID]	https://www.orpha.net/orphacom/cahiers/docs/GB/Orphanet_Genes_inventory_R1_Ann_gen_EP_02.pdf	15424	2021-09-14
GENCC_000110-HGNC_11411-Orphanet_3095-HP_0000006-GENCC_100009	HGNC:11411	CDKL5	MONDO:0017746	Atypical Rett syndrome	Orphanet:3095	Orphanet:3095	GENCC:100009	Supportive	HP:0000006	Autosomal dominant	GENCC:000110	Orphanet	HGNC:11411	CDKL5	Orphanet:3095	Atypical Rett syndrome	HP:0000006	Autosomal dominant inheritance	GENCC:000110	Orphanet	GENCC:100009	Supportive	2021-09-14 00:00:00			22196487[PMID]_22787626[PMID]	https://www.orpha.net/orphacom/cahiers/docs/GB/Orphanet_Genes_inventory_R1_Ann_gen_EP_02.pdf	15424	2021-09-14
GENCC_000110-HGNC_11411-Orphanet_505652-HP_0001417-GENCC_100009	HGNC:11411	CDKL5	MONDO:0010396	developmental and epileptic encephalopathy, 2	Orphanet:505652	Orphanet:505652	GENCC:100009	Supportive	HP:0001417	X-linked	GENCC:000110	Orphanet	HGNC:11411	CDKL5	Orphanet:505652	CDKL5-deficiency disorder	HP:0001417	X-linked inheritance	GENCC:000110	Orphanet	GENCC:100009	Supportive	2021-09-14 00:00:00			22872100[PMID]	https://www.orpha.net/orphacom/cahiers/docs/GB/Orphanet_Genes_inventory_R1_Ann_gen_EP_02.pdf	15424	2021-09-14
GENCC_000110-HGNC_1786-Orphanet_85173-HP_0000006-GENCC_100009	HGNC:1786	CDKN1C	MONDO:0013873	IMAGe syndrome	Orphanet:85173	Orphanet:85173	GENCC:100009	Supportive	HP:0000006	Autosomal dominant	GENCC:000110	Orphanet	HGNC:1786	CDKN1C	Orphanet:85173	IMAGe syndrome	HP:0000006	Autosomal dominant inheritance	GENCC:000110	Orphanet	GENCC:100009	Supportive	2021-09-14 00:00:00			22634751[PMID]	https://www.orpha.net/orphacom/cahiers/docs/GB/Orphanet_Genes_inventory_R1_Ann_gen_EP_02.pdf	15425	2021-09-14
GENCC_000110-HGNC_1786-Orphanet_231120-HP_0000006-GENCC_100009	HGNC:1786	CDKN1C	MONDO:0016476	Beckwith-Wiedemann syndrome due to CDKN1C mutation	Orphanet:231120	Orphanet:231120	GENCC:100009	Supportive	HP:0000006	Autosomal dominant	GENCC:000110	Orphanet	HGNC:1786	CDKN1C	Orphanet:231120	Beckwith-Wiedemann syndrome due to CDKN1C mutation	HP:0000006	Autosomal dominant inheritance	GENCC:000110	Orphanet	GENCC:100009	Supportive	2021-09-14 00:00:00			26077438[PMID]_20803657[PMID]_20301568[PMID]	https://www.orpha.net/orphacom/cahiers/docs/GB/Orphanet_Genes_inventory_R1_Ann_gen_EP_02.pdf	15425	2021-09-14
GENCC_000110-HGNC_1786-Orphanet_436144-HP_0000006-GENCC_100009	HGNC:1786	CDKN1C	MONDO:0018573	intrauterine growth restriction-short stature-early adult-onset diabetes syndrome	Orphanet:436144	Orphanet:436144	GENCC:100009	Supportive	HP:0000006	Autosomal dominant	GENCC:000110	Orphanet	HGNC:1786	CDKN1C	Orphanet:436144	Intrauterine growth restriction-short stature-early adult-onset diabetes syndrome	HP:0000006	Autosomal dominant inheritance	GENCC:000110	Orphanet	GENCC:100009	Supportive	2021-09-14 00:00:00			25057881[PMID]	https://www.orpha.net/orphacom/cahiers/docs/GB/Orphanet_Genes_inventory_R1_Ann_gen_EP_02.pdf	15425	2021-09-14
GENCC_000110-HGNC_1787-Orphanet_404560-HP_0000006-GENCC_100009	HGNC:1787	CDKN2A	MONDO:0018453	familial atypical multiple mole melanoma syndrome	Orphanet:404560	Orphanet:404560	GENCC:100009	Supportive	HP:0000006	Autosomal dominant	GENCC:000110	Orphanet	HGNC:1787	CDKN2A	Orphanet:404560	Familial atypical multiple mole melanoma syndrome	HP:0000006	Autosomal dominant inheritance	GENCC:000110	Orphanet	GENCC:100009	Supportive	2021-09-14 00:00:00			21249757[PMID]	https://www.orpha.net/orphacom/cahiers/docs/GB/Orphanet_Genes_inventory_R1_Ann_gen_EP_02.pdf	15426	2021-09-14
GENCC_000110-HGNC_1802-Orphanet_90368-HP_0000006-GENCC_100009	HGNC:1802	CDSN	MONDO:0019575	hypotrichosis simplex of the scalp	Orphanet:90368	Orphanet:90368	GENCC:100009	Supportive	HP:0000006	Autosomal dominant	GENCC:000110	Orphanet	HGNC:1802	CDSN	Orphanet:90368	Hypotrichosis simplex of the scalp	HP:0000006	Autosomal dominant inheritance	GENCC:000110	Orphanet	GENCC:100009	Supportive	2021-09-14 00:00:00			12754508[PMID]	https://www.orpha.net/orphacom/cahiers/docs/GB/Orphanet_Genes_inventory_R1_Ann_gen_EP_02.pdf	15428	2021-09-14
GENCC_000110-HGNC_1848-Orphanet_552-HP_0000006-GENCC_100009	HGNC:1848	CEL	MONDO:0018911	maturity-onset diabetes of the young	Orphanet:552	Orphanet:552	GENCC:100009	Supportive	HP:0000006	Autosomal dominant	GENCC:000110	Orphanet	HGNC:1848	CEL	Orphanet:552	MODY	HP:0000006	Autosomal dominant inheritance	GENCC:000110	Orphanet	GENCC:100009	Supportive	2021-09-14 00:00:00			21844708[PMID]	https://www.orpha.net/orphacom/cahiers/docs/GB/Orphanet_Genes_inventory_R1_Ann_gen_EP_02.pdf	15431	2021-09-14
GENCC_000110-HGNC_17272-Orphanet_2512-HP_0000007-GENCC_100009	HGNC:17272	CENPJ	MONDO:0016660	autosomal recessive primary microcephaly	Orphanet:2512	Orphanet:2512	GENCC:100009	Supportive	HP:0000007	Autosomal recessive	GENCC:000110	Orphanet	HGNC:17272	CENPJ	Orphanet:2512	Autosomal recessive primary microcephaly	HP:0000007	Autosomal recessive inheritance	GENCC:000110	Orphanet	GENCC:100009	Supportive	2021-09-14 00:00:00			NULL	https://www.orpha.net/orphacom/cahiers/docs/GB/Orphanet_Genes_inventory_R1_Ann_gen_EP_02.pdf	15432	2021-09-14
GENCC_000110-HGNC_17272-Orphanet_808-HP_0000007-GENCC_100009	HGNC:17272	CENPJ	MONDO:0019342	Seckel syndrome	Orphanet:808	Orphanet:808	GENCC:100009	Supportive	HP:0000007	Autosomal recessive	GENCC:000110	Orphanet	HGNC:17272	CENPJ	Orphanet:808	Seckel syndrome	HP:0000007	Autosomal recessive inheritance	GENCC:000110	Orphanet	GENCC:100009	Supportive	2021-09-14 00:00:00			20522431[PMID]	https://www.orpha.net/orphacom/cahiers/docs/GB/Orphanet_Genes_inventory_R1_Ann_gen_EP_02.pdf	15432	2021-09-14
GENCC_000110-HGNC_29021-Orphanet_564-HP_0000007-GENCC_100009	HGNC:29021	CEP290	MONDO:0018921	Meckel syndrome	Orphanet:564	Orphanet:564	GENCC:100009	Supportive	HP:0000007	Autosomal recessive	GENCC:000110	Orphanet	HGNC:29021	CEP290	Orphanet:564	Meckel syndrome	HP:0000007	Autosomal recessive inheritance	GENCC:000110	Orphanet	GENCC:100009	Supportive	2021-09-14 00:00:00			21110233[PMID]_19466712[PMID]_17564974[PMID]	https://www.orpha.net/orphacom/cahiers/docs/GB/Orphanet_Genes_inventory_R1_Ann_gen_EP_02.pdf	15433	2021-09-14
GENCC_000110-HGNC_29021-Orphanet_2318-HP_0000007-GENCC_100009	HGNC:29021	CEP290	MONDO:0009480	Joubert syndrome with oculorenal defect	Orphanet:2318	Orphanet:2318	GENCC:100009	Supportive	HP:0000007	Autosomal recessive	GENCC:000110	Orphanet	HGNC:29021	CEP290	Orphanet:2318	Joubert syndrome with oculorenal defect	HP:0000007	Autosomal recessive inheritance	GENCC:000110	Orphanet	GENCC:100009	Supportive	2021-09-14 00:00:00			20615230[PMID]_20301500[PMID]	https://www.orpha.net/orphacom/cahiers/docs/GB/Orphanet_Genes_inventory_R1_Ann_gen_EP_02.pdf	15433	2021-09-14
GENCC_000110-HGNC_29021-Orphanet_3156-HP_0000007-GENCC_100009	HGNC:29021	CEP290	MONDO:0017842	Senior-Loken syndrome	Orphanet:3156	Orphanet:3156	GENCC:100009	Supportive	HP:0000007	Autosomal recessive	GENCC:000110	Orphanet	HGNC:29021	CEP290	Orphanet:3156	Senior-Loken syndrome	HP:0000007	Autosomal recessive inheritance	GENCC:000110	Orphanet	GENCC:100009	Supportive	2021-09-14 00:00:00			22819833[PMID]	https://www.orpha.net/orphacom/cahiers/docs/GB/Orphanet_Genes_inventory_R1_Ann_gen_EP_02.pdf	15433	2021-09-14
GENCC_000110-HGNC_29021-Orphanet_65-HP_0000006-GENCC_100009	HGNC:29021	CEP290	MONDO:0018998	Leber congenital amaurosis	Orphanet:65	Orphanet:65	GENCC:100009	Supportive	HP:0000006	Autosomal dominant	GENCC:000110	Orphanet	HGNC:29021	CEP290	Orphanet:65	Leber congenital amaurosis	HP:0000006	Autosomal dominant inheritance	GENCC:000110	Orphanet	GENCC:100009	Supportive	2021-09-14 00:00:00			25685757[PMID]_20301475[PMID]	https://www.orpha.net/orphacom/cahiers/docs/GB/Orphanet_Genes_inventory_R1_Ann_gen_EP_02.pdf	15433	2021-09-14
GENCC_000110-HGNC_29021-Orphanet_110-HP_0000007-GENCC_100009	HGNC:29021	CEP290	MONDO:0015229	Bardet-Biedl syndrome	Orphanet:110	Orphanet:110	GENCC:100009	Supportive	HP:0000007	Autosomal recessive	GENCC:000110	Orphanet	HGNC:29021	CEP290	Orphanet:110	Bardet-Biedl syndrome	HP:0000007	Autosomal recessive inheritance	GENCC:000110	Orphanet	GENCC:100009	Supportive	2021-09-14 00:00:00			20301537[PMID]	https://www.orpha.net/orphacom/cahiers/docs/GB/Orphanet_Genes_inventory_R1_Ann_gen_EP_02.pdf	15433	2021-09-14
GENCC_000110-HGNC_21699-Orphanet_791-HP_0000006-GENCC_100009	HGNC:21699	CERKL	MONDO:0019200	retinitis pigmentosa	Orphanet:791	Orphanet:791	GENCC:100009	Supportive	HP:0000006	Autosomal dominant	GENCC:000110	Orphanet	HGNC:21699	CERKL	Orphanet:791	Retinitis pigmentosa	HP:0000006	Autosomal dominant inheritance	GENCC:000110	Orphanet	GENCC:100009	Supportive	2021-09-14 00:00:00			20301590[PMID]	https://www.orpha.net/orphacom/cahiers/docs/GB/Orphanet_Genes_inventory_R1_Ann_gen_EP_02.pdf	15434	2021-09-14
GENCC_000110-HGNC_1869-Orphanet_79506-HP_0000006-GENCC_100009	HGNC:1869	CETP	MONDO:0007744	cholesterol-ester transfer protein deficiency	Orphanet:79506	Orphanet:79506	GENCC:100009	Supportive	HP:0000006	Autosomal dominant	GENCC:000110	Orphanet	HGNC:1869	CETP	Orphanet:79506	Cholesterol-ester transfer protein deficiency	HP:0000006	Autosomal dominant inheritance	GENCC:000110	Orphanet	GENCC:100009	Supportive	2021-09-14 00:00:00			2586614[PMID]_10998455[PMID]	https://www.orpha.net/orphacom/cahiers/docs/GB/Orphanet_Genes_inventory_R1_Ann_gen_EP_02.pdf	15435	2021-09-14
GENCC_000110-HGNC_4883-Orphanet_75376-HP_0000006-GENCC_100009	HGNC:4883	CFH	MONDO:0007471	Doyne honeycomb retinal dystrophy	Orphanet:75376	Orphanet:75376	GENCC:100009	Supportive	HP:0000006	Autosomal dominant	GENCC:000110	Orphanet	HGNC:4883	CFH	Orphanet:75376	Familial drusen	HP:0000006	Autosomal dominant inheritance	GENCC:000110	Orphanet	GENCC:100009	Supportive	2021-09-14 00:00:00			18252232[PMID]	https://www.orpha.net/orphacom/cahiers/docs/GB/Orphanet_Genes_inventory_R1_Ann_gen_EP_02.pdf	15437	2021-09-14
GENCC_000110-HGNC_4883-Orphanet_93571-HP_0000007-GENCC_100009	HGNC:4883	CFH	MONDO:0019736	dense deposit disease	Orphanet:93571	Orphanet:93571	GENCC:100009	Supportive	HP:0000007	Autosomal recessive	GENCC:000110	Orphanet	HGNC:4883	CFH	Orphanet:93571	Dense deposit disease	HP:0000007	Autosomal recessive inheritance	GENCC:000110	Orphanet	GENCC:100009	Supportive	2021-09-14 00:00:00			22388616[PMID]_20301598[PMID]	https://www.orpha.net/orphacom/cahiers/docs/GB/Orphanet_Genes_inventory_R1_Ann_gen_EP_02.pdf	15437	2021-09-14
GENCC_000110-HGNC_5394-Orphanet_75376-HP_0000006-GENCC_100009	HGNC:5394	CFI	MONDO:0007471	Doyne honeycomb retinal dystrophy	Orphanet:75376	Orphanet:75376	GENCC:100009	Supportive	HP:0000006	Autosomal dominant	GENCC:000110	Orphanet	HGNC:5394	CFI	Orphanet:75376	Familial drusen	HP:0000006	Autosomal dominant inheritance	GENCC:000110	Orphanet	GENCC:100009	Supportive	2021-09-14 00:00:00			25986072[PMID]	https://www.orpha.net/orphacom/cahiers/docs/GB/Orphanet_Genes_inventory_R1_Ann_gen_EP_02.pdf	15438	2021-09-14
GENCC_000110-HGNC_5394-Orphanet_200418-HP_0000007-GENCC_100009	HGNC:5394	CFI	MONDO:0012594	complement factor I deficiency	Orphanet:200418	Orphanet:200418	GENCC:100009	Supportive	HP:0000007	Autosomal recessive	GENCC:000110	Orphanet	HGNC:5394	CFI	Orphanet:200418	Immunodeficiency with factor I anomaly	HP:0000007	Autosomal recessive inheritance	GENCC:000110	Orphanet	GENCC:100009	Supportive	2021-09-14 00:00:00			NULL	https://www.orpha.net/orphacom/cahiers/docs/GB/Orphanet_Genes_inventory_R1_Ann_gen_EP_02.pdf	15438	2021-09-14
GENCC_000110-HGNC_1875-Orphanet_171436-HP_0000006-GENCC_100009	HGNC:1875	CFL2	MONDO:0015737	typical nemaline myopathy	Orphanet:171436	Orphanet:171436	GENCC:100009	Supportive	HP:0000006	Autosomal dominant	GENCC:000110	Orphanet	HGNC:1875	CFL2	Orphanet:171436	Typical nemaline myopathy	HP:0000006	Autosomal dominant inheritance	GENCC:000110	Orphanet	GENCC:100009	Supportive	2021-09-14 00:00:00			17160903[PMID]	https://www.orpha.net/orphacom/cahiers/docs/GB/Orphanet_Genes_inventory_R1_Ann_gen_EP_02.pdf	15439	2021-09-14
GENCC_000110-HGNC_8864-Orphanet_2966-HP_0001417-GENCC_100009	HGNC:8864	CFP	MONDO:0010713	properdin deficiency, X-linked	Orphanet:2966	Orphanet:2966	GENCC:100009	Supportive	HP:0001417	X-linked	GENCC:000110	Orphanet	HGNC:8864	CFP	Orphanet:2966	Properdin deficiency	HP:0001417	X-linked inheritance	GENCC:000110	Orphanet	GENCC:100009	Supportive	2021-09-14 00:00:00			8871668[PMID]	https://www.orpha.net/orphacom/cahiers/docs/GB/Orphanet_Genes_inventory_R1_Ann_gen_EP_02.pdf	15440	2021-09-14
GENCC_000110-HGNC_1884-Orphanet_586-HP_0000007-GENCC_100009	HGNC:1884	CFTR	MONDO:0009061	cystic fibrosis	Orphanet:586	Orphanet:586	GENCC:100009	Supportive	HP:0000007	Autosomal recessive	GENCC:000110	Orphanet	HGNC:1884	CFTR	Orphanet:586	Cystic fibrosis	HP:0000007	Autosomal recessive inheritance	GENCC:000110	Orphanet	GENCC:100009	Supportive	2021-09-14 00:00:00			22214395[PMID]	https://www.orpha.net/orphacom/cahiers/docs/GB/Orphanet_Genes_inventory_R1_Ann_gen_EP_02.pdf	15441	2021-09-14
GENCC_000110-HGNC_1884-Orphanet_48-HP_0000007-GENCC_100009	HGNC:1884	CFTR	MONDO:0018801	congenital bilateral absence of vas deferens	Orphanet:48	Orphanet:48	GENCC:100009	Supportive	HP:0000007	Autosomal recessive	GENCC:000110	Orphanet	HGNC:1884	CFTR	Orphanet:48	Congenital bilateral absence of vas deferens	HP:0000007	Autosomal recessive inheritance	GENCC:000110	Orphanet	GENCC:100009	Supportive	2021-09-14 00:00:00			7539342[PMID]_10651488[PMID]	https://www.orpha.net/orphacom/cahiers/docs/GB/Orphanet_Genes_inventory_R1_Ann_gen_EP_02.pdf	15441	2021-09-14
GENCC_000110-HGNC_1912-Orphanet_98914-HP_0000006-GENCC_100009	HGNC:1912	CHAT	MONDO:0020345	presynaptic congenital myasthenic syndrome	Orphanet:98914	Orphanet:98914	GENCC:100009	Supportive	HP:0000006	Autosomal dominant	GENCC:000110	Orphanet	HGNC:1912	CHAT	Orphanet:98914	Presynaptic congenital myasthenic syndromes	HP:0000006	Autosomal dominant inheritance	GENCC:000110	Orphanet	GENCC:100009	Supportive	2021-09-14 00:00:00			20301347[PMID]	https://www.orpha.net/orphacom/cahiers/docs/GB/Orphanet_Genes_inventory_R1_Ann_gen_EP_02.pdf	15442	2021-09-14
GENCC_000110-HGNC_20626-Orphanet_138-HP_0000006-GENCC_100009	HGNC:20626	CHD7	MONDO:0008965	CHARGE syndrome	Orphanet:138	Orphanet:138	GENCC:100009	Supportive	HP:0000006	Autosomal dominant	GENCC:000110	Orphanet	HGNC:20626	CHD7	Orphanet:138	CHARGE syndrome	HP:0000006	Autosomal dominant inheritance	GENCC:000110	Orphanet	GENCC:100009	Supportive	2021-09-14 00:00:00			20301296[PMID]	https://www.orpha.net/orphacom/cahiers/docs/GB/Orphanet_Genes_inventory_R1_Ann_gen_EP_02.pdf	15443	2021-09-14
GENCC_000110-HGNC_20626-Orphanet_478-HP_0000006-GENCC_100009	HGNC:20626	CHD7	MONDO:0018800	Hypogonadism with anosmia	Orphanet:478	Orphanet:478	GENCC:100009	Supportive	HP:0000006	Autosomal dominant	GENCC:000110	Orphanet	HGNC:20626	CHD7	Orphanet:478	Kallmann syndrome	HP:0000006	Autosomal dominant inheritance	GENCC:000110	Orphanet	GENCC:100009	Supportive	2021-09-14 00:00:00			18834967[PMID]	https://www.orpha.net/orphacom/cahiers/docs/GB/Orphanet_Genes_inventory_R1_Ann_gen_EP_02.pdf	15443	2021-09-14
GENCC_000110-HGNC_20626-Orphanet_432-HP_0000006-GENCC_100009	HGNC:20626	CHD7	MONDO:0018555	hypogonadotropic hypogonadism	Orphanet:432	Orphanet:432	GENCC:100009	Supportive	HP:0000006	Autosomal dominant	GENCC:000110	Orphanet	HGNC:20626	CHD7	Orphanet:432	Normosmic congenital hypogonadotropic hypogonadism	HP:0000006	Autosomal dominant inheritance	GENCC:000110	Orphanet	GENCC:100009	Supportive	2021-09-14 00:00:00			18834967[PMID]	https://www.orpha.net/orphacom/cahiers/docs/GB/Orphanet_Genes_inventory_R1_Ann_gen_EP_02.pdf	15443	2021-09-14
GENCC_000110-HGNC_20626-Orphanet_39041-HP_0000007-GENCC_100009	HGNC:20626	CHD7	MONDO:0011338	Omenn syndrome	Orphanet:39041	Orphanet:39041	GENCC:100009	Supportive	HP:0000007	Autosomal recessive	GENCC:000110	Orphanet	HGNC:20626	CHD7	Orphanet:39041	Omenn syndrome	HP:0000007	Autosomal recessive inheritance	GENCC:000110	Orphanet	GENCC:100009	Supportive	2021-09-14 00:00:00			NULL	https://www.orpha.net/orphacom/cahiers/docs/GB/Orphanet_Genes_inventory_R1_Ann_gen_EP_02.pdf	15443	2021-09-14
GENCC_000110-HGNC_1940-Orphanet_180-HP_0001417-GENCC_100009	HGNC:1940	CHM	MONDO:0010557	choroideremia	Orphanet:180	Orphanet:180	GENCC:100009	Supportive	HP:0001417	X-linked	GENCC:000110	Orphanet	HGNC:1940	CHM	Orphanet:180	Choroideremia	HP:0001417	X-linked inheritance	GENCC:000110	Orphanet	GENCC:100009	Supportive	2021-09-14 00:00:00			NULL	https://www.orpha.net/orphacom/cahiers/docs/GB/Orphanet_Genes_inventory_R1_Ann_gen_EP_02.pdf	15445	2021-09-14
GENCC_000110-HGNC_24537-Orphanet_803-HP_0000006-GENCC_100009	HGNC:24537	CHMP2B	MONDO:0004976	amyotrophic lateral sclerosis	Orphanet:803	Orphanet:803	GENCC:100009	Supportive	HP:0000006	Autosomal dominant	GENCC:000110	Orphanet	HGNC:24537	CHMP2B	Orphanet:803	Amyotrophic lateral sclerosis	HP:0000006	Autosomal dominant inheritance	GENCC:000110	Orphanet	GENCC:100009	Supportive	2021-09-14 00:00:00			20352044[PMID]_23155438[PMID]_16807408[PMID]	https://www.orpha.net/orphacom/cahiers/docs/GB/Orphanet_Genes_inventory_R1_Ann_gen_EP_02.pdf	15446	2021-09-14
GENCC_000110-HGNC_1955-Orphanet_33108-HP_0000007-GENCC_100009	HGNC:1955	CHRNA1	MONDO:0009668	lethal multiple pterygium syndrome	Orphanet:33108	Orphanet:33108	GENCC:100009	Supportive	HP:0000007	Autosomal recessive	GENCC:000110	Orphanet	HGNC:1955	CHRNA1	Orphanet:33108	Lethal multiple pterygium syndrome	HP:0000007	Autosomal recessive inheritance	GENCC:000110	Orphanet	GENCC:100009	Supportive	2021-09-14 00:00:00			18252226[PMID]	https://www.orpha.net/orphacom/cahiers/docs/GB/Orphanet_Genes_inventory_R1_Ann_gen_EP_02.pdf	15447	2021-09-14
GENCC_000110-HGNC_1955-Orphanet_98913-HP_0000007-GENCC_100009	HGNC:1955	CHRNA1	MONDO:0020344	postsynaptic congenital myasthenic syndrome	Orphanet:98913	Orphanet:98913	GENCC:100009	Supportive	HP:0000007	Autosomal recessive	GENCC:000110	Orphanet	HGNC:1955	CHRNA1	Orphanet:98913	Postsynaptic congenital myasthenic syndromes	HP:0000007	Autosomal recessive inheritance	GENCC:000110	Orphanet	GENCC:100009	Supportive	2021-09-14 00:00:00			20301347[PMID]	https://www.orpha.net/orphacom/cahiers/docs/GB/Orphanet_Genes_inventory_R1_Ann_gen_EP_02.pdf	15447	2021-09-14
GENCC_000110-HGNC_1958-Orphanet_98784-HP_0000006-GENCC_100009	HGNC:1958	CHRNA4	MONDO:0020300	Autosomal dominant nocturnal frontal lobe epilepsy	Orphanet:98784	Orphanet:98784	GENCC:100009	Supportive	HP:0000006	Autosomal dominant	GENCC:000110	Orphanet	HGNC:1958	CHRNA4	Orphanet:98784	Autosomal dominant nocturnal frontal lobe epilepsy	HP:0000006	Autosomal dominant inheritance	GENCC:000110	Orphanet	GENCC:100009	Supportive	2021-09-14 00:00:00			7550350[PMID]_20301348[PMID]	https://www.orpha.net/orphacom/cahiers/docs/GB/Orphanet_Genes_inventory_R1_Ann_gen_EP_02.pdf	15448	2021-09-14
GENCC_000110-HGNC_1961-Orphanet_98913-HP_0000007-GENCC_100009	HGNC:1961	CHRNB1	MONDO:0020344	postsynaptic congenital myasthenic syndrome	Orphanet:98913	Orphanet:98913	GENCC:100009	Supportive	HP:0000007	Autosomal recessive	GENCC:000110	Orphanet	HGNC:1961	CHRNB1	Orphanet:98913	Postsynaptic congenital myasthenic syndromes	HP:0000007	Autosomal recessive inheritance	GENCC:000110	Orphanet	GENCC:100009	Supportive	2021-09-14 00:00:00			20301347[PMID]	https://www.orpha.net/orphacom/cahiers/docs/GB/Orphanet_Genes_inventory_R1_Ann_gen_EP_02.pdf	15449	2021-09-14
GENCC_000110-HGNC_1965-Orphanet_33108-HP_0000007-GENCC_100009	HGNC:1965	CHRND	MONDO:0009668	lethal multiple pterygium syndrome	Orphanet:33108	Orphanet:33108	GENCC:100009	Supportive	HP:0000007	Autosomal recessive	GENCC:000110	Orphanet	HGNC:1965	CHRND	Orphanet:33108	Lethal multiple pterygium syndrome	HP:0000007	Autosomal recessive inheritance	GENCC:000110	Orphanet	GENCC:100009	Supportive	2021-09-14 00:00:00			18252226[PMID]	https://www.orpha.net/orphacom/cahiers/docs/GB/Orphanet_Genes_inventory_R1_Ann_gen_EP_02.pdf	15450	2021-09-14
GENCC_000110-HGNC_1965-Orphanet_98913-HP_0000007-GENCC_100009	HGNC:1965	CHRND	MONDO:0020344	postsynaptic congenital myasthenic syndrome	Orphanet:98913	Orphanet:98913	GENCC:100009	Supportive	HP:0000007	Autosomal recessive	GENCC:000110	Orphanet	HGNC:1965	CHRND	Orphanet:98913	Postsynaptic congenital myasthenic syndromes	HP:0000007	Autosomal recessive inheritance	GENCC:000110	Orphanet	GENCC:100009	Supportive	2021-09-14 00:00:00			20301347[PMID]	https://www.orpha.net/orphacom/cahiers/docs/GB/Orphanet_Genes_inventory_R1_Ann_gen_EP_02.pdf	15450	2021-09-14
GENCC_000110-HGNC_1966-Orphanet_98913-HP_0000007-GENCC_100009	HGNC:1966	CHRNE	MONDO:0020344	postsynaptic congenital myasthenic syndrome	Orphanet:98913	Orphanet:98913	GENCC:100009	Supportive	HP:0000007	Autosomal recessive	GENCC:000110	Orphanet	HGNC:1966	CHRNE	Orphanet:98913	Postsynaptic congenital myasthenic syndromes	HP:0000007	Autosomal recessive inheritance	GENCC:000110	Orphanet	GENCC:100009	Supportive	2021-09-14 00:00:00			20301347[PMID]	https://www.orpha.net/orphacom/cahiers/docs/GB/Orphanet_Genes_inventory_R1_Ann_gen_EP_02.pdf	15451	2021-09-14
GENCC_000110-HGNC_1967-Orphanet_2990-HP_0000007-GENCC_100009	HGNC:1967	CHRNG	MONDO:0009926	autosomal recessive multiple pterygium syndrome	Orphanet:2990	Orphanet:2990	GENCC:100009	Supportive	HP:0000007	Autosomal recessive	GENCC:000110	Orphanet	HGNC:1967	CHRNG	Orphanet:2990	Autosomal recessive multiple pterygium syndrome	HP:0000007	Autosomal recessive inheritance	GENCC:000110	Orphanet	GENCC:100009	Supportive	2021-09-14 00:00:00			22167768[PMID]	https://www.orpha.net/orphacom/cahiers/docs/GB/Orphanet_Genes_inventory_R1_Ann_gen_EP_02.pdf	15452	2021-09-14
GENCC_000110-HGNC_1967-Orphanet_33108-HP_0000007-GENCC_100009	HGNC:1967	CHRNG	MONDO:0009668	lethal multiple pterygium syndrome	Orphanet:33108	Orphanet:33108	GENCC:100009	Supportive	HP:0000007	Autosomal recessive	GENCC:000110	Orphanet	HGNC:1967	CHRNG	Orphanet:33108	Lethal multiple pterygium syndrome	HP:0000007	Autosomal recessive inheritance	GENCC:000110	Orphanet	GENCC:100009	Supportive	2021-09-14 00:00:00			16826531[PMID]	https://www.orpha.net/orphacom/cahiers/docs/GB/Orphanet_Genes_inventory_R1_Ann_gen_EP_02.pdf	15452	2021-09-14
GENCC_000110-HGNC_1971-Orphanet_263463-HP_0000007-GENCC_100009	HGNC:1971	CHST3	MONDO:0007738	spondyloepiphyseal dysplasia with congenital joint dislocations	Orphanet:263463	Orphanet:263463	GENCC:100009	Supportive	HP:0000007	Autosomal recessive	GENCC:000110	Orphanet	HGNC:1971	CHST3	Orphanet:263463	CHST3-related skeletal dysplasia	HP:0000007	Autosomal recessive inheritance	GENCC:000110	Orphanet	GENCC:100009	Supportive	2021-09-14 00:00:00			20830804[PMID]_21882400[PMID]	https://www.orpha.net/orphacom/cahiers/docs/GB/Orphanet_Genes_inventory_R1_Ann_gen_EP_02.pdf	15453	2021-09-14
GENCC_000110-HGNC_6938-Orphanet_98969-HP_0000007-GENCC_100009	HGNC:6938	CHST6	MONDO:0009020	macular corneal dystrophy	Orphanet:98969	Orphanet:98969	GENCC:100009	Supportive	HP:0000007	Autosomal recessive	GENCC:000110	Orphanet	HGNC:6938	CHST6	Orphanet:98969	Macular corneal dystrophy	HP:0000007	Autosomal recessive inheritance	GENCC:000110	Orphanet	GENCC:100009	Supportive	2021-09-14 00:00:00			11017086[PMID]_19365571[PMID]	https://www.orpha.net/orphacom/cahiers/docs/GB/Orphanet_Genes_inventory_R1_Ann_gen_EP_02.pdf	15454	2021-09-14
GENCC_000110-HGNC_7067-Orphanet_572-HP_0000007-GENCC_100009	HGNC:7067	CIITA	MONDO:0008855	MHC class II deficiency	Orphanet:572	Orphanet:572	GENCC:100009	Supportive	HP:0000007	Autosomal recessive	GENCC:000110	Orphanet	HGNC:7067	CIITA	Orphanet:572	Immunodeficiency by defective expression of MHC class II	HP:0000007	Autosomal recessive inheritance	GENCC:000110	Orphanet	GENCC:100009	Supportive	2021-09-14 00:00:00			NULL	https://www.orpha.net/orphacom/cahiers/docs/GB/Orphanet_Genes_inventory_R1_Ann_gen_EP_02.pdf	15456	2021-09-14
GENCC_000110-HGNC_2019-Orphanet_614-HP_0000006-GENCC_100009	HGNC:2019	CLCN1	MONDO:0009710	myotonia congenita	Orphanet:614	Orphanet:614	GENCC:100009	Supportive	HP:0000006	Autosomal dominant	GENCC:000110	Orphanet	HGNC:2019	CLCN1	Orphanet:614	Thomsen and Becker disease	HP:0000006	Autosomal dominant inheritance	GENCC:000110	Orphanet	GENCC:100009	Supportive	2021-09-14 00:00:00			20301529[PMID]	https://www.orpha.net/orphacom/cahiers/docs/GB/Orphanet_Genes_inventory_R1_Ann_gen_EP_02.pdf	15457	2021-09-14
GENCC_000110-HGNC_2023-Orphanet_93622-HP_0001417-GENCC_100009	HGNC:2023	CLCN5	MONDO:0010225	Dent disease type 1	Orphanet:93622	Orphanet:93622	GENCC:100009	Supportive	HP:0001417	X-linked	GENCC:000110	Orphanet	HGNC:2023	CLCN5	Orphanet:93622	Dent disease type 1	HP:0001417	X-linked inheritance	GENCC:000110	Orphanet	GENCC:100009	Supportive	2021-09-14 00:00:00			22876375[PMID]_21305656[PMID]_18540256[PMID]	https://www.orpha.net/orphacom/cahiers/docs/GB/Orphanet_Genes_inventory_R1_Ann_gen_EP_02.pdf	15459	2021-09-14
GENCC_000110-HGNC_2025-Orphanet_53-HP_0000006-GENCC_100009	HGNC:2025	CLCN7	MONDO:0008156	autosomal dominant osteopetrosis 2	Orphanet:53	Orphanet:53	GENCC:100009	Supportive	HP:0000006	Autosomal dominant	GENCC:000110	Orphanet	HGNC:2025	CLCN7	Orphanet:53	Albers-Sch÷nberg osteopetrosis	HP:0000006	Autosomal dominant inheritance	GENCC:000110	Orphanet	GENCC:100009	Supportive	2021-09-14 00:00:00			11741829[PMID]_20301306[PMID]	https://www.orpha.net/orphacom/cahiers/docs/GB/Orphanet_Genes_inventory_R1_Ann_gen_EP_02.pdf	15460	2021-09-14
GENCC_000110-HGNC_2025-Orphanet_667-HP_0000007-GENCC_100009	HGNC:2025	CLCN7	MONDO:0019026	autosomal recessive osteopetrosis	Orphanet:667	Orphanet:667	GENCC:100009	Supportive	HP:0000007	Autosomal recessive	GENCC:000110	Orphanet	HGNC:2025	CLCN7	Orphanet:667	Autosomal recessive malignant osteopetrosis	HP:0000007	Autosomal recessive inheritance	GENCC:000110	Orphanet	GENCC:100009	Supportive	2021-09-14 00:00:00			22419446[PMID]_20424301[PMID]_20301306[PMID]_23877423[PMID]	https://www.orpha.net/orphacom/cahiers/docs/GB/Orphanet_Genes_inventory_R1_Ann_gen_EP_02.pdf	15460	2021-09-14
GENCC_000110-HGNC_2025-Orphanet_210110-HP_0000007-GENCC_100009	HGNC:2025	CLCN7	MONDO:0012679	autosomal recessive osteopetrosis 6	Orphanet:210110	Orphanet:210110	GENCC:100009	Supportive	HP:0000007	Autosomal recessive	GENCC:000110	Orphanet	HGNC:2025	CLCN7	Orphanet:210110	Intermediate osteopetrosis	HP:0000007	Autosomal recessive inheritance	GENCC:000110	Orphanet	GENCC:100009	Supportive	2021-09-14 00:00:00			12522560[PMID]_20301306[PMID]	https://www.orpha.net/orphacom/cahiers/docs/GB/Orphanet_Genes_inventory_R1_Ann_gen_EP_02.pdf	15460	2021-09-14
GENCC_000110-HGNC_2027-Orphanet_358-HP_0000007-GENCC_100009	HGNC:2027	CLCNKB	MONDO:0009904	Gitelman syndrome	Orphanet:358	Orphanet:358	GENCC:100009	Supportive	HP:0000007	Autosomal recessive	GENCC:000110	Orphanet	HGNC:2027	CLCNKB	Orphanet:358	Gitelman syndrome	HP:0000007	Autosomal recessive inheritance	GENCC:000110	Orphanet	GENCC:100009	Supportive	2021-09-14 00:00:00			20931281[PMID]_19265611[PMID]_18667063[PMID]	https://www.orpha.net/orphacom/cahiers/docs/GB/Orphanet_Genes_inventory_R1_Ann_gen_EP_02.pdf	15461	2021-09-14
GENCC_000110-HGNC_2027-Orphanet_89938-HP_0000007-GENCC_100009	HGNC:2027	CLCNKB	MONDO:0019524	infantile Bartter syndrome with sensorineural deafness	Orphanet:89938	Orphanet:89938	GENCC:100009	Supportive	HP:0000007	Autosomal recessive	GENCC:000110	Orphanet	HGNC:2027	CLCNKB	Orphanet:89938	Infantile Bartter syndrome with sensorineural deafness	HP:0000007	Autosomal recessive inheritance	GENCC:000110	Orphanet	GENCC:100009	Supportive	2021-09-14 00:00:00			18310267[PMID]_18776122[PMID]_12920401[PMID]	https://www.orpha.net/orphacom/cahiers/docs/GB/Orphanet_Genes_inventory_R1_Ann_gen_EP_02.pdf	15461	2021-09-14
GENCC_000110-HGNC_2027-Orphanet_93605-HP_0000007-GENCC_100009	HGNC:2027	CLCNKB	MONDO:0011822	Bartter disease type 3	Orphanet:93605	Orphanet:93605	GENCC:100009	Supportive	HP:0000007	Autosomal recessive	GENCC:000110	Orphanet	HGNC:2027	CLCNKB	Orphanet:93605	Classic Bartter syndrome	HP:0000007	Autosomal recessive inheritance	GENCC:000110	Orphanet	GENCC:100009	Supportive	2021-09-14 00:00:00			24058621[PMID]_17622951[PMID]	https://www.orpha.net/orphacom/cahiers/docs/GB/Orphanet_Genes_inventory_R1_Ann_gen_EP_02.pdf	15461	2021-09-14
GENCC_000110-HGNC_2032-Orphanet_59303-HP_0000007-GENCC_100009	HGNC:2032	CLDN1	MONDO:0011874	neonatal ichthyosis-sclerosing cholangitis syndrome	Orphanet:59303	Orphanet:59303	GENCC:100009	Supportive	HP:0000007	Autosomal recessive	GENCC:000110	Orphanet	HGNC:2032	CLDN1	Orphanet:59303	Neonatal ichthyosis-sclerosing cholangitis syndrome	HP:0000007	Autosomal recessive inheritance	GENCC:000110	Orphanet	GENCC:100009	Supportive	2021-09-14 00:00:00			15521008[PMID]	https://www.orpha.net/orphacom/cahiers/docs/GB/Orphanet_Genes_inventory_R1_Ann_gen_EP_02.pdf	15462	2021-09-14
GENCC_000110-HGNC_17129-Orphanet_37-HP_0000007-GENCC_100009	HGNC:17129	SLC39A4	MONDO:0008713	acrodermatitis enteropathica	Orphanet:37	Orphanet:37	GENCC:100009	Supportive	HP:0000007	Autosomal recessive	GENCC:000110	Orphanet	HGNC:17129	SLC39A4	Orphanet:37	Acrodermatitis enteropathica	HP:0000007	Autosomal recessive inheritance	GENCC:000110	Orphanet	GENCC:100009	Supportive	2021-09-14 00:00:00			22166942[PMID]_22082465[PMID]_12787121[PMID]	https://www.orpha.net/orphacom/cahiers/docs/GB/Orphanet_Genes_inventory_R1_Ann_gen_EP_02.pdf	15464	2021-09-14
GENCC_000110-HGNC_10909-Orphanet_139491-HP_0000006-GENCC_100009	HGNC:10909	SLC40A1	MONDO:0011631	hemochromatosis type 4	Orphanet:139491	Orphanet:139491	GENCC:100009	Supportive	HP:0000006	Autosomal dominant	GENCC:000110	Orphanet	HGNC:10909	SLC40A1	Orphanet:139491	Hemochromatosis type 4	HP:0000006	Autosomal dominant inheritance	GENCC:000110	Orphanet	GENCC:100009	Supportive	2021-09-14 00:00:00			24714983[PMID]	https://www.orpha.net/orphacom/cahiers/docs/GB/Orphanet_Genes_inventory_R1_Ann_gen_EP_02.pdf	15465	2021-09-14
GENCC_000110-HGNC_225-Orphanet_51-HP_0000006-GENCC_100009	HGNC:225	ADAR	MONDO:0018866	Aicardi-Goutieres syndrome	Orphanet:51	Orphanet:51	GENCC:100009	Supportive	HP:0000006	Autosomal dominant	GENCC:000110	Orphanet	HGNC:225	ADAR	Orphanet:51	Aicardi-GoutiÞres syndrome	HP:0000006	Autosomal dominant inheritance	GENCC:000110	Orphanet	GENCC:100009	Supportive	2021-09-14 00:00:00			20301648[PMID]_23001123[PMID]	https://www.orpha.net/orphacom/cahiers/docs/GB/Orphanet_Genes_inventory_R1_Ann_gen_EP_02.pdf	15467	2021-09-14
GENCC_000110-HGNC_225-Orphanet_41-HP_0000006-GENCC_100009	HGNC:225	ADAR	MONDO:0007483	dyschromatosis symmetrica hereditaria	Orphanet:41	Orphanet:41	GENCC:100009	Supportive	HP:0000006	Autosomal dominant	GENCC:000110	Orphanet	HGNC:225	ADAR	Orphanet:41	Dyschromatosis symmetrica hereditaria	HP:0000006	Autosomal dominant inheritance	GENCC:000110	Orphanet	GENCC:100009	Supportive	2021-09-14 00:00:00			12916015[PMID]	https://www.orpha.net/orphacom/cahiers/docs/GB/Orphanet_Genes_inventory_R1_Ann_gen_EP_02.pdf	15467	2021-09-14
GENCC_000110-HGNC_225-Orphanet_225154-HP_0000006-GENCC_100009	HGNC:225	ADAR	MONDO:0010080	familial infantile bilateral striatal necrosis	Orphanet:225154	Orphanet:225154	GENCC:100009	Supportive	HP:0000006	Autosomal dominant	GENCC:000110	Orphanet	HGNC:225	ADAR	Orphanet:225154	Familial infantile bilateral striatal necrosis	HP:0000006	Autosomal dominant inheritance	GENCC:000110	Orphanet	GENCC:100009	Supportive	2021-09-14 00:00:00			24262145[PMID]	https://www.orpha.net/orphacom/cahiers/docs/GB/Orphanet_Genes_inventory_R1_Ann_gen_EP_02.pdf	15467	2021-09-14
GENCC_000110-HGNC_291-Orphanet_46-HP_0000007-GENCC_100009	HGNC:291	ADSL	MONDO:0007068	adenylosuccinate lyase deficiency	Orphanet:46	Orphanet:46	GENCC:100009	Supportive	HP:0000007	Autosomal recessive	GENCC:000110	Orphanet	HGNC:291	ADSL	Orphanet:46	Adenylosuccinate lyase deficiency	HP:0000007	Autosomal recessive inheritance	GENCC:000110	Orphanet	GENCC:100009	Supportive	2021-09-14 00:00:00			18524658[PMID]	https://www.orpha.net/orphacom/cahiers/docs/GB/Orphanet_Genes_inventory_R1_Ann_gen_EP_02.pdf	15468	2021-09-14
GENCC_000110-HGNC_3776-Orphanet_100973-HP_0001417-GENCC_100009	HGNC:3776	AFF2	MONDO:0010659	FRAXE intellectual disability	Orphanet:100973	Orphanet:100973	GENCC:100009	Supportive	HP:0001417	X-linked	GENCC:000110	Orphanet	HGNC:3776	AFF2	Orphanet:100973	FRAXE intellectual disability	HP:0001417	X-linked inheritance	GENCC:000110	Orphanet	GENCC:100009	Supportive	2021-09-14 00:00:00			21739600[PMID]	https://www.orpha.net/orphacom/cahiers/docs/GB/Orphanet_Genes_inventory_R1_Ann_gen_EP_02.pdf	15469	2021-09-14
GENCC_000110-HGNC_318-Orphanet_93-HP_0000007-GENCC_100009	HGNC:318	AGA	MONDO:0008830	aspartylglucosaminuria	Orphanet:93	Orphanet:93	GENCC:100009	Supportive	HP:0000007	Autosomal recessive	GENCC:000110	Orphanet	HGNC:318	AGA	Orphanet:93	Aspartylglucosaminuria	HP:0000007	Autosomal recessive inheritance	GENCC:000110	Orphanet	GENCC:100009	Supportive	2021-09-14 00:00:00			11309371[PMID]	https://www.orpha.net/orphacom/cahiers/docs/GB/Orphanet_Genes_inventory_R1_Ann_gen_EP_02.pdf	15470	2021-09-14
GENCC_000110-HGNC_321-Orphanet_366-HP_0000007-GENCC_100009	HGNC:321	AGL	MONDO:0009291	glycogen storage disease III	Orphanet:366	Orphanet:366	GENCC:100009	Supportive	HP:0000007	Autosomal recessive	GENCC:000110	Orphanet	HGNC:321	AGL	Orphanet:366	Glycogen storage disease due to glycogen debranching enzyme deficiency	HP:0000007	Autosomal recessive inheritance	GENCC:000110	Orphanet	GENCC:100009	Supportive	2021-09-14 00:00:00			10571954[PMID]_17908927[PMID]	https://www.orpha.net/orphacom/cahiers/docs/GB/Orphanet_Genes_inventory_R1_Ann_gen_EP_02.pdf	15472	2021-09-14
GENCC_000110-HGNC_325-Orphanet_528-HP_0000007-GENCC_100009	HGNC:325	AGPAT2	MONDO:0018883	Berardinelli-Seip congenital lipodystrophy	Orphanet:528	Orphanet:528	GENCC:100009	Supportive	HP:0000007	Autosomal recessive	GENCC:000110	Orphanet	HGNC:325	AGPAT2	Orphanet:528	Congenital generalized lipodystrophy	HP:0000007	Autosomal recessive inheritance	GENCC:000110	Orphanet	GENCC:100009	Supportive	2021-09-14 00:00:00			20301391[PMID]	https://www.orpha.net/orphacom/cahiers/docs/GB/Orphanet_Genes_inventory_R1_Ann_gen_EP_02.pdf	15473	2021-09-14
GENCC_000110-HGNC_333-Orphanet_97369-HP_0000007-GENCC_100009	HGNC:333	AGT	MONDO:0009970	renal tubular dysgenesis of genetic origin	Orphanet:97369	Orphanet:97369	GENCC:100009	Supportive	HP:0000007	Autosomal recessive	GENCC:000110	Orphanet	HGNC:333	AGT	Orphanet:97369	Renal tubular dysgenesis of genetic origin	HP:0000007	Autosomal recessive inheritance	GENCC:000110	Orphanet	GENCC:100009	Supportive	2021-09-14 00:00:00			16116425[PMID]_22095942[PMID]	https://www.orpha.net/orphacom/cahiers/docs/GB/Orphanet_Genes_inventory_R1_Ann_gen_EP_02.pdf	15475	2021-09-14
GENCC_000110-HGNC_341-Orphanet_93598-HP_0000007-GENCC_100009	HGNC:341	AGXT	MONDO:0009823	primary hyperoxaluria type 1	Orphanet:93598	Orphanet:93598	GENCC:100009	Supportive	HP:0000007	Autosomal recessive	GENCC:000110	Orphanet	HGNC:341	AGXT	Orphanet:93598	Primary hyperoxaluria type 1	HP:0000007	Autosomal recessive inheritance	GENCC:000110	Orphanet	GENCC:100009	Supportive	2021-09-14 00:00:00			NULL	https://www.orpha.net/orphacom/cahiers/docs/GB/Orphanet_Genes_inventory_R1_Ann_gen_EP_02.pdf	15476	2021-09-14
GENCC_000110-HGNC_343-Orphanet_88618-HP_0000007-GENCC_100009	HGNC:343	AHCY	MONDO:0013404	hypermethioninemia with deficiency of S-adenosylhomocysteine hydrolase	Orphanet:88618	Orphanet:88618	GENCC:100009	Supportive	HP:0000007	Autosomal recessive	GENCC:000110	Orphanet	HGNC:343	AHCY	Orphanet:88618	S-adenosylhomocysteine hydrolase deficiency	HP:0000007	Autosomal recessive inheritance	GENCC:000110	Orphanet	GENCC:100009	Supportive	2021-09-14 00:00:00			16435181[PMID]	https://www.orpha.net/orphacom/cahiers/docs/GB/Orphanet_Genes_inventory_R1_Ann_gen_EP_02.pdf	15477	2021-09-14
GENCC_000110-HGNC_21575-Orphanet_791-HP_0000006-GENCC_100009	HGNC:21575	AHI1	MONDO:0019200	retinitis pigmentosa	Orphanet:791	Orphanet:791	GENCC:100009	Supportive	HP:0000006	Autosomal dominant	GENCC:000110	Orphanet	HGNC:21575	AHI1	Orphanet:791	Retinitis pigmentosa	HP:0000006	Autosomal dominant inheritance	GENCC:000110	Orphanet	GENCC:100009	Supportive	2021-09-14 00:00:00			28442540[PMID]	https://www.orpha.net/orphacom/cahiers/docs/GB/Orphanet_Genes_inventory_R1_Ann_gen_EP_02.pdf	15478	2021-09-14
GENCC_000110-HGNC_21575-Orphanet_475-HP_0000007-GENCC_100009	HGNC:21575	AHI1	MONDO:0018772	Joubert syndrome	Orphanet:475	Orphanet:475	GENCC:100009	Supportive	HP:0000007	Autosomal recessive	GENCC:000110	Orphanet	HGNC:21575	AHI1	Orphanet:475	Joubert syndrome	HP:0000007	Autosomal recessive inheritance	GENCC:000110	Orphanet	GENCC:100009	Supportive	2021-09-14 00:00:00			22693042[PMID]	https://www.orpha.net/orphacom/cahiers/docs/GB/Orphanet_Genes_inventory_R1_Ann_gen_EP_02.pdf	15478	2021-09-14
GENCC_000110-HGNC_21575-Orphanet_220493-HP_0000007-GENCC_100009	HGNC:21575	AHI1	MONDO:0016364	Joubert syndrome with ocular defect	Orphanet:220493	Orphanet:220493	GENCC:100009	Supportive	HP:0000007	Autosomal recessive	GENCC:000110	Orphanet	HGNC:21575	AHI1	Orphanet:220493	Joubert syndrome with ocular defect	HP:0000007	Autosomal recessive inheritance	GENCC:000110	Orphanet	GENCC:100009	Supportive	2021-09-14 00:00:00			20615230[PMID]_20301500[PMID]	https://www.orpha.net/orphacom/cahiers/docs/GB/Orphanet_Genes_inventory_R1_Ann_gen_EP_02.pdf	15478	2021-09-14
GENCC_000110-HGNC_359-Orphanet_65-HP_0000006-GENCC_100009	HGNC:359	AIPL1	MONDO:0018998	Leber congenital amaurosis	Orphanet:65	Orphanet:65	GENCC:100009	Supportive	HP:0000006	Autosomal dominant	GENCC:000110	Orphanet	HGNC:359	AIPL1	Orphanet:65	Leber congenital amaurosis	HP:0000006	Autosomal dominant inheritance	GENCC:000110	Orphanet	GENCC:100009	Supportive	2021-09-14 00:00:00			25685757[PMID]_20301475[PMID]	https://www.orpha.net/orphacom/cahiers/docs/GB/Orphanet_Genes_inventory_R1_Ann_gen_EP_02.pdf	15480	2021-09-14
GENCC_000110-HGNC_360-Orphanet_3453-HP_0000007-GENCC_100009	HGNC:360	AIRE	MONDO:0009411	autoimmune polyendocrine syndrome type 1	Orphanet:3453	Orphanet:3453	GENCC:100009	Supportive	HP:0000007	Autosomal recessive	GENCC:000110	Orphanet	HGNC:360	AIRE	Orphanet:3453	Autoimmune polyendocrinopathy type 1	HP:0000007	Autosomal recessive inheritance	GENCC:000110	Orphanet	GENCC:100009	Supportive	2021-09-14 00:00:00			22460196[PMID]_23342054[PMID]	https://www.orpha.net/orphacom/cahiers/docs/GB/Orphanet_Genes_inventory_R1_Ann_gen_EP_02.pdf	15481	2021-09-14
GENCC_000110-HGNC_360-Orphanet_189466-HP_0000006-GENCC_100009	HGNC:360	AIRE	MONDO:0016000	familial isolated hypoparathyroidism due to impaired PTH secretion	Orphanet:189466	Orphanet:189466	GENCC:100009	Supportive	HP:0000006	Autosomal dominant	GENCC:000110	Orphanet	HGNC:360	AIRE	Orphanet:189466	Familial isolated hypoparathyroidism due to impaired PTH secretion	HP:0000006	Autosomal dominant inheritance	GENCC:000110	Orphanet	GENCC:100009	Supportive	2021-09-14 00:00:00			28323927[PMID]	https://www.orpha.net/orphacom/cahiers/docs/GB/Orphanet_Genes_inventory_R1_Ann_gen_EP_02.pdf	15481	2021-09-14
GENCC_000110-HGNC_361-Orphanet_86817-HP_0000007-GENCC_100009	HGNC:361	AK1	MONDO:0012967	hemolytic anemia due to adenylate kinase deficiency	Orphanet:86817	Orphanet:86817	GENCC:100009	Supportive	HP:0000007	Autosomal recessive	GENCC:000110	Orphanet	HGNC:361	AK1	Orphanet:86817	Hemolytic anemia due to adenylate kinase deficiency	HP:0000007	Autosomal recessive inheritance	GENCC:000110	Orphanet	GENCC:100009	Supportive	2021-09-14 00:00:00			9432020[PMID]_10233365[PMID]	https://www.orpha.net/orphacom/cahiers/docs/GB/Orphanet_Genes_inventory_R1_Ann_gen_EP_02.pdf	15482	2021-09-14
GENCC_000110-HGNC_395-Orphanet_100924-HP_0000007-GENCC_100009	HGNC:395	ALAD	MONDO:0013000	porphyria due to ALA dehydratase deficiency	Orphanet:100924	Orphanet:100924	GENCC:100009	Supportive	HP:0000007	Autosomal recessive	GENCC:000110	Orphanet	HGNC:395	ALAD	Orphanet:100924	Porphyria due to ALA dehydratase deficiency	HP:0000007	Autosomal recessive inheritance	GENCC:000110	Orphanet	GENCC:100009	Supportive	2021-09-14 00:00:00			2063868[PMID]_16343966[PMID]	https://www.orpha.net/orphacom/cahiers/docs/GB/Orphanet_Genes_inventory_R1_Ann_gen_EP_02.pdf	15483	2021-09-14
GENCC_000110-HGNC_397-Orphanet_75563-HP_0001417-GENCC_100009	HGNC:397	ALAS2	MONDO:0020721	X-linked sideroblastic anemia 1	Orphanet:75563	Orphanet:75563	GENCC:100009	Supportive	HP:0001417	X-linked	GENCC:000110	Orphanet	HGNC:397	ALAS2	Orphanet:75563	X-linked sideroblastic anemia	HP:0001417	X-linked inheritance	GENCC:000110	Orphanet	GENCC:100009	Supportive	2021-09-14 00:00:00			21309041[PMID]	https://www.orpha.net/orphacom/cahiers/docs/GB/Orphanet_Genes_inventory_R1_Ann_gen_EP_02.pdf	15484	2021-09-14
GENCC_000110-HGNC_397-Orphanet_443197-HP_0001417-GENCC_100009	HGNC:397	ALAS2	MONDO:0010420	X-linked erythropoietic protoporphyria	Orphanet:443197	Orphanet:443197	GENCC:100009	Supportive	HP:0001417	X-linked	GENCC:000110	Orphanet	HGNC:397	ALAS2	Orphanet:443197	X-linked erythropoietic protoporphyria	HP:0001417	X-linked inheritance	GENCC:000110	Orphanet	GENCC:100009	Supportive	2021-09-14 00:00:00			23409301[PMID]	https://www.orpha.net/orphacom/cahiers/docs/GB/Orphanet_Genes_inventory_R1_Ann_gen_EP_02.pdf	15484	2021-09-14
GENCC_000110-HGNC_399-Orphanet_86816-HP_0000007-GENCC_100009	HGNC:399	ALB	MONDO:0014449	congenital analbuminemia	Orphanet:86816	Orphanet:86816	GENCC:100009	Supportive	HP:0000007	Autosomal recessive	GENCC:000110	Orphanet	HGNC:399	ALB	Orphanet:86816	Congenital analbuminemia	HP:0000007	Autosomal recessive inheritance	GENCC:000110	Orphanet	GENCC:100009	Supportive	2021-09-14 00:00:00			7937781[PMID]_15996651[PMID]	https://www.orpha.net/orphacom/cahiers/docs/GB/Orphanet_Genes_inventory_R1_Ann_gen_EP_02.pdf	15485	2021-09-14
GENCC_000110-HGNC_9722-Orphanet_35664-HP_0000007-GENCC_100009	HGNC:9722	ALDH18A1	MONDO:0009053	ALDH18A1-related de Barsy syndrome	Orphanet:35664	Orphanet:35664	GENCC:100009	Supportive	HP:0000007	Autosomal recessive	GENCC:000110	Orphanet	HGNC:9722	ALDH18A1	Orphanet:35664	ALDH18A1-related De Barsy syndrome	HP:0000007	Autosomal recessive inheritance	GENCC:000110	Orphanet	GENCC:100009	Supportive	2021-09-14 00:00:00			21739576[PMID]	https://www.orpha.net/orphacom/cahiers/docs/GB/Orphanet_Genes_inventory_R1_Ann_gen_EP_02.pdf	15486	2021-09-14
GENCC_000110-HGNC_9722-Orphanet_90348-HP_0000006-GENCC_100009	HGNC:9722	ALDH18A1	MONDO:0019571	Cutis laxa, autosomal dominant	Orphanet:90348	Orphanet:90348	GENCC:100009	Supportive	HP:0000006	Autosomal dominant	GENCC:000110	Orphanet	HGNC:9722	ALDH18A1	Orphanet:90348	Autosomal dominant cutis laxa	HP:0000006	Autosomal dominant inheritance	GENCC:000110	Orphanet	GENCC:100009	Supportive	2021-09-14 00:00:00			26320891[PMID]	https://www.orpha.net/orphacom/cahiers/docs/GB/Orphanet_Genes_inventory_R1_Ann_gen_EP_02.pdf	15486	2021-09-14
GENCC_000110-HGNC_9722-Orphanet_447753-HP_0000006-GENCC_100009	HGNC:9722	ALDH18A1	MONDO:0011006	hereditary spastic paraplegia 9A	Orphanet:447753	Orphanet:447753	GENCC:100009	Supportive	HP:0000006	Autosomal dominant	GENCC:000110	Orphanet	HGNC:9722	ALDH18A1	Orphanet:447753	Autosomal dominant spastic paraplegia type 9A	HP:0000006	Autosomal dominant inheritance	GENCC:000110	Orphanet	GENCC:100009	Supportive	2021-09-14 00:00:00			26026163[PMID]_26297558[PMID]	https://www.orpha.net/orphacom/cahiers/docs/GB/Orphanet_Genes_inventory_R1_Ann_gen_EP_02.pdf	15486	2021-09-14
GENCC_000110-HGNC_9722-Orphanet_447757-HP_0000006-GENCC_100009	HGNC:9722	ALDH18A1	MONDO:0018644	autosomal dominant complex spastic paraplegia type 9B	Orphanet:447757	Orphanet:447757	GENCC:100009	Supportive	HP:0000006	Autosomal dominant	GENCC:000110	Orphanet	HGNC:9722	ALDH18A1	Orphanet:447757	Autosomal dominant spastic paraplegia type 9B	HP:0000006	Autosomal dominant inheritance	GENCC:000110	Orphanet	GENCC:100009	Supportive	2021-09-14 00:00:00			26026163[PMID]	https://www.orpha.net/orphacom/cahiers/docs/GB/Orphanet_Genes_inventory_R1_Ann_gen_EP_02.pdf	15486	2021-09-14
GENCC_000110-HGNC_9722-Orphanet_447760-HP_0000007-GENCC_100009	HGNC:9722	ALDH18A1	MONDO:0014702	autosomal recessive complex spastic paraplegia type 9B	Orphanet:447760	Orphanet:447760	GENCC:100009	Supportive	HP:0000007	Autosomal recessive	GENCC:000110	Orphanet	HGNC:9722	ALDH18A1	Orphanet:447760	Autosomal recessive spastic paraplegia type 9B	HP:0000007	Autosomal recessive inheritance	GENCC:000110	Orphanet	GENCC:100009	Supportive	2021-09-14 00:00:00			26026163[PMID]	https://www.orpha.net/orphacom/cahiers/docs/GB/Orphanet_Genes_inventory_R1_Ann_gen_EP_02.pdf	15486	2021-09-14
GENCC_000110-HGNC_403-Orphanet_816-HP_0000007-GENCC_100009	HGNC:403	ALDH3A2	MONDO:0010031	Sjogren-Larsson syndrome	Orphanet:816	Orphanet:816	GENCC:100009	Supportive	HP:0000007	Autosomal recessive	GENCC:000110	Orphanet	HGNC:403	ALDH3A2	Orphanet:816	Sj÷gren-Larsson syndrome	HP:0000007	Autosomal recessive inheritance	GENCC:000110	Orphanet	GENCC:100009	Supportive	2021-09-14 00:00:00			NULL	https://www.orpha.net/orphacom/cahiers/docs/GB/Orphanet_Genes_inventory_R1_Ann_gen_EP_02.pdf	15487	2021-09-14
GENCC_000110-HGNC_406-Orphanet_79101-HP_0000007-GENCC_100009	HGNC:406	ALDH4A1	MONDO:0009401	hyperprolinemia type 2	Orphanet:79101	Orphanet:79101	GENCC:100009	Supportive	HP:0000007	Autosomal recessive	GENCC:000110	Orphanet	HGNC:406	ALDH4A1	Orphanet:79101	Hyperprolinemia type 2	HP:0000007	Autosomal recessive inheritance	GENCC:000110	Orphanet	GENCC:100009	Supportive	2021-09-14 00:00:00			9700195[PMID]	https://www.orpha.net/orphacom/cahiers/docs/GB/Orphanet_Genes_inventory_R1_Ann_gen_EP_02.pdf	15488	2021-09-14
GENCC_000110-HGNC_408-Orphanet_22-HP_0000007-GENCC_100009	HGNC:408	ALDH5A1	MONDO:0010083	succinic semialdehyde dehydrogenase deficiency	Orphanet:22	Orphanet:22	GENCC:100009	Supportive	HP:0000007	Autosomal recessive	GENCC:000110	Orphanet	HGNC:408	ALDH5A1	Orphanet:22	Succinic semialdehyde dehydrogenase deficiency	HP:0000007	Autosomal recessive inheritance	GENCC:000110	Orphanet	GENCC:100009	Supportive	2021-09-14 00:00:00			20301374[PMID]	https://www.orpha.net/orphacom/cahiers/docs/GB/Orphanet_Genes_inventory_R1_Ann_gen_EP_02.pdf	15489	2021-09-14
GENCC_000110-HGNC_877-Orphanet_3006-HP_0000007-GENCC_100009	HGNC:877	ALDH7A1	MONDO:0009945	pyridoxine-dependent epilepsy	Orphanet:3006	Orphanet:3006	GENCC:100009	Supportive	HP:0000007	Autosomal recessive	GENCC:000110	Orphanet	HGNC:877	ALDH7A1	Orphanet:3006	Pyridoxine-dependent epilepsy	HP:0000007	Autosomal recessive inheritance	GENCC:000110	Orphanet	GENCC:100009	Supportive	2021-09-14 00:00:00			20301659[PMID]	https://www.orpha.net/orphacom/cahiers/docs/GB/Orphanet_Genes_inventory_R1_Ann_gen_EP_02.pdf	15490	2021-09-14
GENCC_000110-HGNC_414-Orphanet_57-HP_0000007-GENCC_100009	HGNC:414	ALDOA	MONDO:0012747	glycogen storage disease due to aldolase A deficiency	Orphanet:57	Orphanet:57	GENCC:100009	Supportive	HP:0000007	Autosomal recessive	GENCC:000110	Orphanet	HGNC:414	ALDOA	Orphanet:57	Glycogen storage disease due to aldolase A deficiency	HP:0000007	Autosomal recessive inheritance	GENCC:000110	Orphanet	GENCC:100009	Supportive	2021-09-14 00:00:00			NULL	https://www.orpha.net/orphacom/cahiers/docs/GB/Orphanet_Genes_inventory_R1_Ann_gen_EP_02.pdf	15491	2021-09-14
GENCC_000110-HGNC_417-Orphanet_469-HP_0000007-GENCC_100009	HGNC:417	ALDOB	MONDO:0009249	hereditary fructose intolerance	Orphanet:469	Orphanet:469	GENCC:100009	Supportive	HP:0000007	Autosomal recessive	GENCC:000110	Orphanet	HGNC:417	ALDOB	Orphanet:469	Hereditary fructose intolerance	HP:0000007	Autosomal recessive inheritance	GENCC:000110	Orphanet	GENCC:100009	Supportive	2021-09-14 00:00:00			20848650[PMID]	https://www.orpha.net/orphacom/cahiers/docs/GB/Orphanet_Genes_inventory_R1_Ann_gen_EP_02.pdf	15492	2021-09-14
GENCC_000110-HGNC_18294-Orphanet_79327-HP_0000007-GENCC_100009	HGNC:18294	ALG1	MONDO:0012052	ALG1-CDG	Orphanet:79327	Orphanet:79327	GENCC:100009	Supportive	HP:0000007	Autosomal recessive	GENCC:000110	Orphanet	HGNC:18294	ALG1	Orphanet:79327	ALG1-CDG	HP:0000007	Autosomal recessive inheritance	GENCC:000110	Orphanet	GENCC:100009	Supportive	2021-09-14 00:00:00			20301507[PMID]	https://www.orpha.net/orphacom/cahiers/docs/GB/Orphanet_Genes_inventory_R1_Ann_gen_EP_02.pdf	15493	2021-09-14
GENCC_000110-HGNC_19358-Orphanet_79324-HP_0000007-GENCC_100009	HGNC:19358	ALG12	MONDO:0011783	ALG12-CDG	Orphanet:79324	Orphanet:79324	GENCC:100009	Supportive	HP:0000007	Autosomal recessive	GENCC:000110	Orphanet	HGNC:19358	ALG12	Orphanet:79324	ALG12-CDG	HP:0000007	Autosomal recessive inheritance	GENCC:000110	Orphanet	GENCC:100009	Supportive	2021-09-14 00:00:00			20301507[PMID]	https://www.orpha.net/orphacom/cahiers/docs/GB/Orphanet_Genes_inventory_R1_Ann_gen_EP_02.pdf	15495	2021-09-14
GENCC_000110-HGNC_23159-Orphanet_79326-HP_0000007-GENCC_100009	HGNC:23159	ALG2	MONDO:0011933	ALG2-CDG	Orphanet:79326	Orphanet:79326	GENCC:100009	Supportive	HP:0000007	Autosomal recessive	GENCC:000110	Orphanet	HGNC:23159	ALG2	Orphanet:79326	ALG2-CDG	HP:0000007	Autosomal recessive inheritance	GENCC:000110	Orphanet	GENCC:100009	Supportive	2021-09-14 00:00:00			20301507[PMID]	https://www.orpha.net/orphacom/cahiers/docs/GB/Orphanet_Genes_inventory_R1_Ann_gen_EP_02.pdf	15496	2021-09-14
GENCC_000110-HGNC_23159-Orphanet_353327-HP_0000007-GENCC_100009	HGNC:23159	ALG2	MONDO:0018144	congenital myasthenic syndromes with glycosylation defect	Orphanet:353327	Orphanet:353327	GENCC:100009	Supportive	HP:0000007	Autosomal recessive	GENCC:000110	Orphanet	HGNC:23159	ALG2	Orphanet:353327	Congenital myasthenic syndromes with glycosylation defect	HP:0000007	Autosomal recessive inheritance	GENCC:000110	Orphanet	GENCC:100009	Supportive	2021-09-14 00:00:00			23404334[PMID]	https://www.orpha.net/orphacom/cahiers/docs/GB/Orphanet_Genes_inventory_R1_Ann_gen_EP_02.pdf	15496	2021-09-14
GENCC_000110-HGNC_23056-Orphanet_79321-HP_0000007-GENCC_100009	HGNC:23056	ALG3	MONDO:0010998	ALG3-CDG	Orphanet:79321	Orphanet:79321	GENCC:100009	Supportive	HP:0000007	Autosomal recessive	GENCC:000110	Orphanet	HGNC:23056	ALG3	Orphanet:79321	ALG3-CDG	HP:0000007	Autosomal recessive inheritance	GENCC:000110	Orphanet	GENCC:100009	Supportive	2021-09-14 00:00:00			20301507[PMID]	https://www.orpha.net/orphacom/cahiers/docs/GB/Orphanet_Genes_inventory_R1_Ann_gen_EP_02.pdf	15497	2021-09-14
GENCC_000110-HGNC_23157-Orphanet_79320-HP_0000007-GENCC_100009	HGNC:23157	ALG6	MONDO:0011291	congenital disorder of glycosylation type 1C	Orphanet:79320	Orphanet:79320	GENCC:100009	Supportive	HP:0000007	Autosomal recessive	GENCC:000110	Orphanet	HGNC:23157	ALG6	Orphanet:79320	ALG6-CDG	HP:0000007	Autosomal recessive inheritance	GENCC:000110	Orphanet	GENCC:100009	Supportive	2021-09-14 00:00:00			20301507[PMID]	https://www.orpha.net/orphacom/cahiers/docs/GB/Orphanet_Genes_inventory_R1_Ann_gen_EP_02.pdf	15498	2021-09-14
GENCC_000110-HGNC_23161-Orphanet_79325-HP_0000007-GENCC_100009	HGNC:23161	ALG8	MONDO:0011969	ALG8-CDG	Orphanet:79325	Orphanet:79325	GENCC:100009	Supportive	HP:0000007	Autosomal recessive	GENCC:000110	Orphanet	HGNC:23161	ALG8	Orphanet:79325	ALG8-CDG	HP:0000007	Autosomal recessive inheritance	GENCC:000110	Orphanet	GENCC:100009	Supportive	2021-09-14 00:00:00			20301507[PMID]	https://www.orpha.net/orphacom/cahiers/docs/GB/Orphanet_Genes_inventory_R1_Ann_gen_EP_02.pdf	15499	2021-09-14
GENCC_000110-HGNC_15672-Orphanet_730-HP_0000006-GENCC_100009	HGNC:15672	ALG9	MONDO:0004691	Polycystic kidney disease, autosomal dominant	Orphanet:730	Orphanet:730	GENCC:100009	Supportive	HP:0000006	Autosomal dominant	GENCC:000110	Orphanet	HGNC:15672	ALG9	Orphanet:730	Autosomal dominant polycystic kidney disease	HP:0000006	Autosomal dominant inheritance	GENCC:000110	Orphanet	GENCC:100009	Supportive	2021-09-14 00:00:00			31395617[PMID]	https://www.orpha.net/orphacom/cahiers/docs/GB/Orphanet_Genes_inventory_R1_Ann_gen_EP_02.pdf	15500	2021-09-14
GENCC_000110-HGNC_15672-Orphanet_79328-HP_0000007-GENCC_100009	HGNC:15672	ALG9	MONDO:0012117	ALG9-CDG	Orphanet:79328	Orphanet:79328	GENCC:100009	Supportive	HP:0000007	Autosomal recessive	GENCC:000110	Orphanet	HGNC:15672	ALG9	Orphanet:79328	ALG9-CDG	HP:0000007	Autosomal recessive inheritance	GENCC:000110	Orphanet	GENCC:100009	Supportive	2021-09-14 00:00:00			20301507[PMID]	https://www.orpha.net/orphacom/cahiers/docs/GB/Orphanet_Genes_inventory_R1_Ann_gen_EP_02.pdf	15500	2021-09-14
GENCC_000110-HGNC_428-Orphanet_64-HP_0000007-GENCC_100009	HGNC:428	ALMS1	MONDO:0008763	Alstrom syndrome	Orphanet:64	Orphanet:64	GENCC:100009	Supportive	HP:0000007	Autosomal recessive	GENCC:000110	Orphanet	HGNC:428	ALMS1	Orphanet:64	Alstr÷m syndrome	HP:0000007	Autosomal recessive inheritance	GENCC:000110	Orphanet	GENCC:100009	Supportive	2021-09-14 00:00:00			20301444[PMID]	https://www.orpha.net/orphacom/cahiers/docs/GB/Orphanet_Genes_inventory_R1_Ann_gen_EP_02.pdf	15501	2021-09-14
GENCC_000110-HGNC_430-Orphanet_313-HP_0000007-GENCC_100009	HGNC:430	ALOX12B	MONDO:0017778	lamellar ichthyosis	Orphanet:313	Orphanet:313	GENCC:100009	Supportive	HP:0000007	Autosomal recessive	GENCC:000110	Orphanet	HGNC:430	ALOX12B	Orphanet:313	Lamellar ichthyosis	HP:0000007	Autosomal recessive inheritance	GENCC:000110	Orphanet	GENCC:100009	Supportive	2021-09-14 00:00:00			22739337[PMID]_20301593[PMID]	https://www.orpha.net/orphacom/cahiers/docs/GB/Orphanet_Genes_inventory_R1_Ann_gen_EP_02.pdf	15502	2021-09-14
GENCC_000110-HGNC_430-Orphanet_79394-HP_0000007-GENCC_100009	HGNC:430	ALOX12B	MONDO:0019306	congenital non-bullous ichthyosiform erythroderma	Orphanet:79394	Orphanet:79394	GENCC:100009	Supportive	HP:0000007	Autosomal recessive	GENCC:000110	Orphanet	HGNC:430	ALOX12B	Orphanet:79394	Congenital non-bullous ichthyosiform erythroderma	HP:0000007	Autosomal recessive inheritance	GENCC:000110	Orphanet	GENCC:100009	Supportive	2021-09-14 00:00:00			16792775[PMID]_18347291[PMID]_12780701[PMID]_20301593[PMID]	https://www.orpha.net/orphacom/cahiers/docs/GB/Orphanet_Genes_inventory_R1_Ann_gen_EP_02.pdf	15502	2021-09-14
GENCC_000110-HGNC_430-Orphanet_281122-HP_0000007-GENCC_100009	HGNC:430	ALOX12B	MONDO:0017267	self-healing collodion baby	Orphanet:281122	Orphanet:281122	GENCC:100009	Supportive	HP:0000007	Autosomal recessive	GENCC:000110	Orphanet	HGNC:430	ALOX12B	Orphanet:281122	Self-improving collodion baby	HP:0000007	Autosomal recessive inheritance	GENCC:000110	Orphanet	GENCC:100009	Supportive	2021-09-14 00:00:00			19890349[PMID]	https://www.orpha.net/orphacom/cahiers/docs/GB/Orphanet_Genes_inventory_R1_Ann_gen_EP_02.pdf	15502	2021-09-14
GENCC_000110-HGNC_13743-Orphanet_313-HP_0000007-GENCC_100009	HGNC:13743	ALOXE3	MONDO:0017778	lamellar ichthyosis	Orphanet:313	Orphanet:313	GENCC:100009	Supportive	HP:0000007	Autosomal recessive	GENCC:000110	Orphanet	HGNC:13743	ALOXE3	Orphanet:313	Lamellar ichthyosis	HP:0000007	Autosomal recessive inheritance	GENCC:000110	Orphanet	GENCC:100009	Supportive	2021-09-14 00:00:00			25423909[PMID]_21668430[PMID]_19131948[PMID]	https://www.orpha.net/orphacom/cahiers/docs/GB/Orphanet_Genes_inventory_R1_Ann_gen_EP_02.pdf	15503	2021-09-14
GENCC_000110-HGNC_13743-Orphanet_79394-HP_0000007-GENCC_100009	HGNC:13743	ALOXE3	MONDO:0019306	congenital non-bullous ichthyosiform erythroderma	Orphanet:79394	Orphanet:79394	GENCC:100009	Supportive	HP:0000007	Autosomal recessive	GENCC:000110	Orphanet	HGNC:13743	ALOXE3	Orphanet:79394	Congenital non-bullous ichthyosiform erythroderma	HP:0000007	Autosomal recessive inheritance	GENCC:000110	Orphanet	GENCC:100009	Supportive	2021-09-14 00:00:00			12780701[PMID]	https://www.orpha.net/orphacom/cahiers/docs/GB/Orphanet_Genes_inventory_R1_Ann_gen_EP_02.pdf	15503	2021-09-14
GENCC_000110-HGNC_13743-Orphanet_281122-HP_0000007-GENCC_100009	HGNC:13743	ALOXE3	MONDO:0017267	self-healing collodion baby	Orphanet:281122	Orphanet:281122	GENCC:100009	Supportive	HP:0000007	Autosomal recessive	GENCC:000110	Orphanet	HGNC:13743	ALOXE3	Orphanet:281122	Self-improving collodion baby	HP:0000007	Autosomal recessive inheritance	GENCC:000110	Orphanet	GENCC:100009	Supportive	2021-09-14 00:00:00			19890349[PMID]	https://www.orpha.net/orphacom/cahiers/docs/GB/Orphanet_Genes_inventory_R1_Ann_gen_EP_02.pdf	15503	2021-09-14
GENCC_000110-HGNC_438-Orphanet_247623-HP_0000007-GENCC_100009	HGNC:438	ALPL	MONDO:0016605	perinatal lethal hypophosphatasia	Orphanet:247623	Orphanet:247623	GENCC:100009	Supportive	HP:0000007	Autosomal recessive	GENCC:000110	Orphanet	HGNC:438	ALPL	Orphanet:247623	Perinatal lethal hypophosphatasia	HP:0000007	Autosomal recessive inheritance	GENCC:000110	Orphanet	GENCC:100009	Supportive	2021-09-14 00:00:00			10737975[PMID]_17916236[PMID]_20301329[PMID]	https://www.orpha.net/orphacom/cahiers/docs/GB/Orphanet_Genes_inventory_R1_Ann_gen_EP_02.pdf	15504	2021-09-14
GENCC_000110-HGNC_438-Orphanet_247651-HP_0000007-GENCC_100009	HGNC:438	ALPL	MONDO:0009427	infantile hypophosphatasia	Orphanet:247651	Orphanet:247651	GENCC:100009	Supportive	HP:0000007	Autosomal recessive	GENCC:000110	Orphanet	HGNC:438	ALPL	Orphanet:247651	Infantile hypophosphatasia	HP:0000007	Autosomal recessive inheritance	GENCC:000110	Orphanet	GENCC:100009	Supportive	2021-09-14 00:00:00			10737975[PMID]_17916236[PMID]_20301329[PMID]	https://www.orpha.net/orphacom/cahiers/docs/GB/Orphanet_Genes_inventory_R1_Ann_gen_EP_02.pdf	15504	2021-09-14
GENCC_000110-HGNC_438-Orphanet_247667-HP_0000006-GENCC_100009	HGNC:438	ALPL	MONDO:0009428	childhood hypophosphatasia	Orphanet:247667	Orphanet:247667	GENCC:100009	Supportive	HP:0000006	Autosomal dominant	GENCC:000110	Orphanet	HGNC:438	ALPL	Orphanet:247667	Childhood-onset hypophosphatasia	HP:0000006	Autosomal dominant inheritance	GENCC:000110	Orphanet	GENCC:100009	Supportive	2021-09-14 00:00:00			10737975[PMID]_17916236[PMID]_20301329[PMID]	https://www.orpha.net/orphacom/cahiers/docs/GB/Orphanet_Genes_inventory_R1_Ann_gen_EP_02.pdf	15504	2021-09-14
GENCC_000110-HGNC_438-Orphanet_247676-HP_0000006-GENCC_100009	HGNC:438	ALPL	MONDO:0007798	adult hypophosphatasia	Orphanet:247676	Orphanet:247676	GENCC:100009	Supportive	HP:0000006	Autosomal dominant	GENCC:000110	Orphanet	HGNC:438	ALPL	Orphanet:247676	Adult hypophosphatasia	HP:0000006	Autosomal dominant inheritance	GENCC:000110	Orphanet	GENCC:100009	Supportive	2021-09-14 00:00:00			10737975[PMID]_17916236[PMID]_20301329[PMID]	https://www.orpha.net/orphacom/cahiers/docs/GB/Orphanet_Genes_inventory_R1_Ann_gen_EP_02.pdf	15504	2021-09-14
GENCC_000110-HGNC_438-Orphanet_247685-HP_0000006-GENCC_100009	HGNC:438	ALPL	MONDO:0016607	Odontohypophosphatasia	Orphanet:247685	Orphanet:247685	GENCC:100009	Supportive	HP:0000006	Autosomal dominant	GENCC:000110	Orphanet	HGNC:438	ALPL	Orphanet:247685	Odontohypophosphatasia	HP:0000006	Autosomal dominant inheritance	GENCC:000110	Orphanet	GENCC:100009	Supportive	2021-09-14 00:00:00			10737975[PMID]_17916236[PMID]_20301329[PMID]	https://www.orpha.net/orphacom/cahiers/docs/GB/Orphanet_Genes_inventory_R1_Ann_gen_EP_02.pdf	15504	2021-09-14
GENCC_000110-HGNC_443-Orphanet_247604-HP_0000007-GENCC_100009	HGNC:443	ALS2	MONDO:0011663	juvenile primary lateral sclerosis	Orphanet:247604	Orphanet:247604	GENCC:100009	Supportive	HP:0000007	Autosomal recessive	GENCC:000110	Orphanet	HGNC:443	ALS2	Orphanet:247604	Juvenile primary lateral sclerosis	HP:0000007	Autosomal recessive inheritance	GENCC:000110	Orphanet	GENCC:100009	Supportive	2021-09-14 00:00:00			19122027[PMID]	https://www.orpha.net/orphacom/cahiers/docs/GB/Orphanet_Genes_inventory_R1_Ann_gen_EP_02.pdf	15505	2021-09-14
GENCC_000110-HGNC_443-Orphanet_293168-HP_0000007-GENCC_100009	HGNC:443	ALS2	MONDO:0011797	infantile-onset ascending hereditary spastic paralysis	Orphanet:293168	Orphanet:293168	GENCC:100009	Supportive	HP:0000007	Autosomal recessive	GENCC:000110	Orphanet	HGNC:443	ALS2	Orphanet:293168	Infantile-onset ascending hereditary spastic paralysis	HP:0000007	Autosomal recessive inheritance	GENCC:000110	Orphanet	GENCC:100009	Supportive	2021-09-14 00:00:00			24315819[PMID]	https://www.orpha.net/orphacom/cahiers/docs/GB/Orphanet_Genes_inventory_R1_Ann_gen_EP_02.pdf	15505	2021-09-14
GENCC_000110-HGNC_443-Orphanet_300605-HP_0000007-GENCC_100009	HGNC:443	ALS2	MONDO:0017593	juvenile amyotrophic lateral sclerosis	Orphanet:300605	Orphanet:300605	GENCC:100009	Supportive	HP:0000007	Autosomal recessive	GENCC:000110	Orphanet	HGNC:443	ALS2	Orphanet:300605	Juvenile amyotrophic lateral sclerosis	HP:0000007	Autosomal recessive inheritance	GENCC:000110	Orphanet	GENCC:100009	Supportive	2021-09-14 00:00:00			23282280[PMID]	https://www.orpha.net/orphacom/cahiers/docs/GB/Orphanet_Genes_inventory_R1_Ann_gen_EP_02.pdf	15505	2021-09-14
GENCC_000110-HGNC_450-Orphanet_60015-HP_0000006-GENCC_100009	HGNC:450	ALX4	MONDO:0018953	parietal foramina	Orphanet:60015	Orphanet:60015	GENCC:100009	Supportive	HP:0000006	Autosomal dominant	GENCC:000110	Orphanet	HGNC:450	ALX4	Orphanet:60015	Enlarged parietal foramina	HP:0000006	Autosomal dominant inheritance	GENCC:000110	Orphanet	GENCC:100009	Supportive	2021-09-14 00:00:00			16319823[PMID]	https://www.orpha.net/orphacom/cahiers/docs/GB/Orphanet_Genes_inventory_R1_Ann_gen_EP_02.pdf	15506	2021-09-14
GENCC_000110-HGNC_450-Orphanet_228390-HP_0000007-GENCC_100009	HGNC:450	ALX4	MONDO:0013268	frontonasal dysplasia with alopecia and genital anomaly	Orphanet:228390	Orphanet:228390	GENCC:100009	Supportive	HP:0000007	Autosomal recessive	GENCC:000110	Orphanet	HGNC:450	ALX4	Orphanet:228390	Frontonasal dysplasia-alopecia-genital anomalies syndrome	HP:0000007	Autosomal recessive inheritance	GENCC:000110	Orphanet	GENCC:100009	Supportive	2021-09-14 00:00:00			23401352[PMID]	https://www.orpha.net/orphacom/cahiers/docs/GB/Orphanet_Genes_inventory_R1_Ann_gen_EP_02.pdf	15506	2021-09-14
GENCC_000110-HGNC_461-Orphanet_100033-HP_0000007-GENCC_100009	HGNC:461	AMELX	MONDO:0015048	amelogenesis imperfecta type 2	Orphanet:100033	Orphanet:100033	GENCC:100009	Supportive	HP:0000007	Autosomal recessive	GENCC:000110	Orphanet	HGNC:461	AMELX	Orphanet:100033	Hypomaturation amelogenesis imperfecta	HP:0000007	Autosomal recessive inheritance	GENCC:000110	Orphanet	GENCC:100009	Supportive	2021-09-14 00:00:00			23251683[PMID]	https://www.orpha.net/orphacom/cahiers/docs/GB/Orphanet_Genes_inventory_R1_Ann_gen_EP_02.pdf	15507	2021-09-14
GENCC_000110-HGNC_464-Orphanet_2856-HP_0000007-GENCC_100009	HGNC:464	AMH	MONDO:0009857	persistent Mullerian duct syndrome	Orphanet:2856	Orphanet:2856	GENCC:100009	Supportive	HP:0000007	Autosomal recessive	GENCC:000110	Orphanet	HGNC:464	AMH	Orphanet:2856	Persistent M³llerian duct syndrome	HP:0000007	Autosomal recessive inheritance	GENCC:000110	Orphanet	GENCC:100009	Supportive	2021-09-14 00:00:00			23295284[PMID]	https://www.orpha.net/orphacom/cahiers/docs/GB/Orphanet_Genes_inventory_R1_Ann_gen_EP_02.pdf	15508	2021-09-14
GENCC_000110-HGNC_465-Orphanet_2856-HP_0000007-GENCC_100009	HGNC:465	AMHR2	MONDO:0009857	persistent Mullerian duct syndrome	Orphanet:2856	Orphanet:2856	GENCC:100009	Supportive	HP:0000007	Autosomal recessive	GENCC:000110	Orphanet	HGNC:465	AMHR2	Orphanet:2856	Persistent M³llerian duct syndrome	HP:0000007	Autosomal recessive inheritance	GENCC:000110	Orphanet	GENCC:100009	Supportive	2021-09-14 00:00:00			23295284[PMID]	https://www.orpha.net/orphacom/cahiers/docs/GB/Orphanet_Genes_inventory_R1_Ann_gen_EP_02.pdf	15509	2021-09-14
GENCC_000110-HGNC_467-Orphanet_86818-HP_0001417-GENCC_100009	HGNC:467	AMMECR1	MONDO:0010263	Alport syndrome-intellectual disability-midface hypoplasia-elliptocytosis syndrome	Orphanet:86818	Orphanet:86818	GENCC:100009	Supportive	HP:0001417	X-linked	GENCC:000110	Orphanet	HGNC:467	AMMECR1	Orphanet:86818	Alport syndrome-intellectual disability-midface hypoplasia-elliptocytosis syndrome	HP:0001417	X-linked inheritance	GENCC:000110	Orphanet	GENCC:100009	Supportive	2021-09-14 00:00:00			27811305[PMID]	https://www.orpha.net/orphacom/cahiers/docs/GB/Orphanet_Genes_inventory_R1_Ann_gen_EP_02.pdf	15510	2021-09-14
GENCC_000110-HGNC_16472-Orphanet_79435-HP_0000007-GENCC_100009	HGNC:16472	SLC45A2	MONDO:0011683	oculocutaneous albinism type 4	Orphanet:79435	Orphanet:79435	GENCC:100009	Supportive	HP:0000007	Autosomal recessive	GENCC:000110	Orphanet	HGNC:16472	SLC45A2	Orphanet:79435	Oculocutaneous albinism type 4	HP:0000007	Autosomal recessive inheritance	GENCC:000110	Orphanet	GENCC:100009	Supportive	2021-09-14 00:00:00			NULL	https://www.orpha.net/orphacom/cahiers/docs/GB/Orphanet_Genes_inventory_R1_Ann_gen_EP_02.pdf	15511	2021-09-14
GENCC_000110-HGNC_11027-Orphanet_822-HP_0000006-GENCC_100009	HGNC:11027	SLC4A1	MONDO:0019350	hereditary spherocytosis	Orphanet:822	Orphanet:822	GENCC:100009	Supportive	HP:0000006	Autosomal dominant	GENCC:000110	Orphanet	HGNC:11027	SLC4A1	Orphanet:822	Hereditary spherocytosis	HP:0000006	Autosomal dominant inheritance	GENCC:000110	Orphanet	GENCC:100009	Supportive	2021-09-14 00:00:00			23664421[PMID]	https://www.orpha.net/orphacom/cahiers/docs/GB/Orphanet_Genes_inventory_R1_Ann_gen_EP_02.pdf	15512	2021-09-14
GENCC_000110-HGNC_11027-Orphanet_3202-HP_0000006-GENCC_100009	HGNC:11027	SLC4A1	MONDO:0017910	dehydrated hereditary stomatocytosis	Orphanet:3202	Orphanet:3202	GENCC:100009	Supportive	HP:0000006	Autosomal dominant	GENCC:000110	Orphanet	HGNC:11027	SLC4A1	Orphanet:3202	Dehydrated hereditary stomatocytosis	HP:0000006	Autosomal dominant inheritance	GENCC:000110	Orphanet	GENCC:100009	Supportive	2021-09-14 00:00:00			16227998[PMID]	https://www.orpha.net/orphacom/cahiers/docs/GB/Orphanet_Genes_inventory_R1_Ann_gen_EP_02.pdf	15512	2021-09-14
GENCC_000110-HGNC_11027-Orphanet_93608-HP_0000006-GENCC_100009	HGNC:11027	SLC4A1	MONDO:0008368	autosomal dominant distal renal tubular acidosis	Orphanet:93608	Orphanet:93608	GENCC:100009	Supportive	HP:0000006	Autosomal dominant	GENCC:000110	Orphanet	HGNC:11027	SLC4A1	Orphanet:93608	Autosomal dominant distal renal tubular acidosis	HP:0000006	Autosomal dominant inheritance	GENCC:000110	Orphanet	GENCC:100009	Supportive	2021-09-14 00:00:00			NULL	https://www.orpha.net/orphacom/cahiers/docs/GB/Orphanet_Genes_inventory_R1_Ann_gen_EP_02.pdf	15512	2021-09-14
GENCC_000110-HGNC_11027-Orphanet_93610-HP_0000006-GENCC_100009	HGNC:11027	SLC4A1	MONDO:0012700	renal tubular acidosis, distal, 4, with hemolytic anemia	Orphanet:93610	Orphanet:93610	GENCC:100009	Supportive	HP:0000006	Autosomal dominant	GENCC:000110	Orphanet	HGNC:11027	SLC4A1	Orphanet:93610	Distal renal tubular acidosis with anemia	HP:0000006	Autosomal dominant inheritance	GENCC:000110	Orphanet	GENCC:100009	Supportive	2021-09-14 00:00:00			NULL	https://www.orpha.net/orphacom/cahiers/docs/GB/Orphanet_Genes_inventory_R1_Ann_gen_EP_02.pdf	15512	2021-09-14
GENCC_000110-HGNC_11027-Orphanet_98868-HP_0000006-GENCC_100009	HGNC:11027	SLC4A1	MONDO:0008165	southeast Asian ovalocytosis	Orphanet:98868	Orphanet:98868	GENCC:100009	Supportive	HP:0000006	Autosomal dominant	GENCC:000110	Orphanet	HGNC:11027	SLC4A1	Orphanet:98868	Southeast Asian ovalocytosis	HP:0000006	Autosomal dominant inheritance	GENCC:000110	Orphanet	GENCC:100009	Supportive	2021-09-14 00:00:00			23664421[PMID]_23339107[PMID]	https://www.orpha.net/orphacom/cahiers/docs/GB/Orphanet_Genes_inventory_R1_Ann_gen_EP_02.pdf	15512	2021-09-14
GENCC_000110-HGNC_11027-Orphanet_398088-HP_0000006-GENCC_100009	HGNC:11027	SLC4A1	MONDO:0008494	cryohydrocytosis	Orphanet:398088	Orphanet:398088	GENCC:100009	Supportive	HP:0000006	Autosomal dominant	GENCC:000110	Orphanet	HGNC:11027	SLC4A1	Orphanet:398088	Hereditary cryohydrocytosis with normal stomatin	HP:0000006	Autosomal dominant inheritance	GENCC:000110	Orphanet	GENCC:100009	Supportive	2021-09-14 00:00:00			16227998[PMID]	https://www.orpha.net/orphacom/cahiers/docs/GB/Orphanet_Genes_inventory_R1_Ann_gen_EP_02.pdf	15512	2021-09-14
GENCC_000110-HGNC_16438-Orphanet_1490-HP_0000007-GENCC_100009	HGNC:16438	SLC4A11	MONDO:0009015	corneal dystrophy-perceptive deafness syndrome	Orphanet:1490	Orphanet:1490	GENCC:100009	Supportive	HP:0000007	Autosomal recessive	GENCC:000110	Orphanet	HGNC:16438	SLC4A11	Orphanet:1490	Corneal dystrophy-perceptive deafness syndrome	HP:0000007	Autosomal recessive inheritance	GENCC:000110	Orphanet	GENCC:100009	Supportive	2021-09-14 00:00:00			17220209[PMID]_18922146[PMID]	https://www.orpha.net/orphacom/cahiers/docs/GB/Orphanet_Genes_inventory_R1_Ann_gen_EP_02.pdf	15513	2021-09-14
GENCC_000110-HGNC_16438-Orphanet_98974-HP_0000006-GENCC_100009	HGNC:16438	SLC4A11	MONDO:0005321	Fuchs' endothelial dystrophy	Orphanet:98974	Orphanet:98974	GENCC:100009	Supportive	HP:0000006	Autosomal dominant	GENCC:000110	Orphanet	HGNC:16438	SLC4A11	Orphanet:98974	Fuchs endothelial corneal dystrophy	HP:0000006	Autosomal dominant inheritance	GENCC:000110	Orphanet	GENCC:100009	Supportive	2021-09-14 00:00:00			20848555[PMID]	https://www.orpha.net/orphacom/cahiers/docs/GB/Orphanet_Genes_inventory_R1_Ann_gen_EP_02.pdf	15513	2021-09-14
GENCC_000110-HGNC_16438-Orphanet_293603-HP_0000007-GENCC_100009	HGNC:16438	SLC4A11	MONDO:0009019	congenital hereditary endothelial dystrophy of cornea	Orphanet:293603	Orphanet:293603	GENCC:100009	Supportive	HP:0000007	Autosomal recessive	GENCC:000110	Orphanet	HGNC:16438	SLC4A11	Orphanet:293603	Congenital hereditary endothelial dystrophy type II	HP:0000007	Autosomal recessive inheritance	GENCC:000110	Orphanet	GENCC:100009	Supportive	2021-09-14 00:00:00			16767101[PMID]_24351571[PMID]	https://www.orpha.net/orphacom/cahiers/docs/GB/Orphanet_Genes_inventory_R1_Ann_gen_EP_02.pdf	15513	2021-09-14
GENCC_000110-HGNC_11030-Orphanet_93607-HP_0000007-GENCC_100009	HGNC:11030	SLC4A4	MONDO:0011422	autosomal recessive proximal renal tubular acidosis	Orphanet:93607	Orphanet:93607	GENCC:100009	Supportive	HP:0000007	Autosomal recessive	GENCC:000110	Orphanet	HGNC:11030	SLC4A4	Orphanet:93607	Autosomal recessive proximal renal tubular acidosis	HP:0000007	Autosomal recessive inheritance	GENCC:000110	Orphanet	GENCC:100009	Supportive	2021-09-14 00:00:00			NULL	https://www.orpha.net/orphacom/cahiers/docs/GB/Orphanet_Genes_inventory_R1_Ann_gen_EP_02.pdf	15514	2021-09-14
GENCC_000110-HGNC_11036-Orphanet_35710-HP_0000007-GENCC_100009	HGNC:11036	SLC5A1	MONDO:0011731	glucose-galactose malabsorption	Orphanet:35710	Orphanet:35710	GENCC:100009	Supportive	HP:0000007	Autosomal recessive	GENCC:000110	Orphanet	HGNC:11036	SLC5A1	Orphanet:35710	Glucose-galactose malabsorption	HP:0000007	Autosomal recessive inheritance	GENCC:000110	Orphanet	GENCC:100009	Supportive	2021-09-14 00:00:00			8563765[PMID]_12139397[PMID]	https://www.orpha.net/orphacom/cahiers/docs/GB/Orphanet_Genes_inventory_R1_Ann_gen_EP_02.pdf	15515	2021-09-14
GENCC_000110-HGNC_11037-Orphanet_69076-HP_0000006-GENCC_100009	HGNC:11037	SLC5A2	MONDO:0009297	familial renal glucosuria	Orphanet:69076	Orphanet:69076	GENCC:100009	Supportive	HP:0000006	Autosomal dominant	GENCC:000110	Orphanet	HGNC:11037	SLC5A2	Orphanet:69076	Familial renal glucosuria	HP:0000006	Autosomal dominant inheritance	GENCC:000110	Orphanet	GENCC:100009	Supportive	2021-09-14 00:00:00			14614622[PMID]_21165652[PMID]_24255686[PMID]	https://www.orpha.net/orphacom/cahiers/docs/GB/Orphanet_Genes_inventory_R1_Ann_gen_EP_02.pdf	15516	2021-09-14
GENCC_000110-HGNC_11040-Orphanet_95716-HP_0000007-GENCC_100009	HGNC:11040	SLC5A5	MONDO:0010132	familial thyroid dyshormonogenesis	Orphanet:95716	Orphanet:95716	GENCC:100009	Supportive	HP:0000007	Autosomal recessive	GENCC:000110	Orphanet	HGNC:11040	SLC5A5	Orphanet:95716	Familial thyroid dyshormonogenesis	HP:0000007	Autosomal recessive inheritance	GENCC:000110	Orphanet	GENCC:100009	Supportive	2021-09-14 00:00:00			20537182[PMID]_21543982[PMID]	https://www.orpha.net/orphacom/cahiers/docs/GB/Orphanet_Genes_inventory_R1_Ann_gen_EP_02.pdf	15517	2021-09-14
GENCC_000110-HGNC_27960-Orphanet_2116-HP_0000007-GENCC_100009	HGNC:27960	SLC6A19	MONDO:0009324	Hartnup disease	Orphanet:2116	Orphanet:2116	GENCC:100009	Supportive	HP:0000007	Autosomal recessive	GENCC:000110	Orphanet	HGNC:27960	SLC6A19	Orphanet:2116	Hartnup disease	HP:0000007	Autosomal recessive inheritance	GENCC:000110	Orphanet	GENCC:100009	Supportive	2021-09-14 00:00:00			15286787[PMID]_15286788[PMID]	https://www.orpha.net/orphacom/cahiers/docs/GB/Orphanet_Genes_inventory_R1_Ann_gen_EP_02.pdf	15518	2021-09-14
GENCC_000110-HGNC_11055-Orphanet_52503-HP_0001417-GENCC_100009	HGNC:11055	SLC6A8	MONDO:0010305	creatine transporter deficiency	Orphanet:52503	Orphanet:52503	GENCC:100009	Supportive	HP:0001417	X-linked	GENCC:000110	Orphanet	HGNC:11055	SLC6A8	Orphanet:52503	X-linked creatine transporter deficiency	HP:0001417	X-linked inheritance	GENCC:000110	Orphanet	GENCC:100009	Supportive	2021-09-14 00:00:00			20301745[PMID]	https://www.orpha.net/orphacom/cahiers/docs/GB/Orphanet_Genes_inventory_R1_Ann_gen_EP_02.pdf	15519	2021-09-14
GENCC_000110-HGNC_11065-Orphanet_470-HP_0000007-GENCC_100009	HGNC:11065	SLC7A7	MONDO:0009109	lysinuric protein intolerance	Orphanet:470	Orphanet:470	GENCC:100009	Supportive	HP:0000007	Autosomal recessive	GENCC:000110	Orphanet	HGNC:11065	SLC7A7	Orphanet:470	Lysinuric protein intolerance	HP:0000007	Autosomal recessive inheritance	GENCC:000110	Orphanet	GENCC:100009	Supportive	2021-09-14 00:00:00			20301535[PMID]	https://www.orpha.net/orphacom/cahiers/docs/GB/Orphanet_Genes_inventory_R1_Ann_gen_EP_02.pdf	15520	2021-09-14
GENCC_000110-HGNC_11067-Orphanet_93613-HP_0032113-GENCC_100009	HGNC:11067	SLC7A9	MONDO:0019746	cystinuria type B	Orphanet:93613	Orphanet:93613	GENCC:100009	Supportive	HP:0032113	Semidominant	GENCC:000110	Orphanet	HGNC:11067	SLC7A9	Orphanet:93613	Cystinuria type B	HP:0032113	Semi-dominant mode of inheritance	GENCC:000110	Orphanet	GENCC:100009	Supportive	2021-09-14 00:00:00			21255007[PMID]	https://www.orpha.net/orphacom/cahiers/docs/GB/Orphanet_Genes_inventory_R1_Ann_gen_EP_02.pdf	15521	2021-09-14
GENCC_000110-HGNC_18746-Orphanet_86923-HP_0000007-GENCC_100009	HGNC:18746	SLURP1	MONDO:0009489	hereditary palmoplantar keratoderma, Gamborg-Nielsen type	Orphanet:86923	Orphanet:86923	GENCC:100009	Supportive	HP:0000007	Autosomal recessive	GENCC:000110	Orphanet	HGNC:18746	SLURP1	Orphanet:86923	Hereditary palmoplantar keratoderma, Gamborg-Nielsen type	HP:0000007	Autosomal recessive inheritance	GENCC:000110	Orphanet	GENCC:100009	Supportive	2021-09-14 00:00:00			24604124[PMID]	https://www.orpha.net/orphacom/cahiers/docs/GB/Orphanet_Genes_inventory_R1_Ann_gen_EP_02.pdf	15523	2021-09-14
GENCC_000110-HGNC_18746-Orphanet_87503-HP_0000007-GENCC_100009	HGNC:18746	SLURP1	MONDO:0009552	mal de Meleda	Orphanet:87503	Orphanet:87503	GENCC:100009	Supportive	HP:0000007	Autosomal recessive	GENCC:000110	Orphanet	HGNC:18746	SLURP1	Orphanet:87503	Mal de Meleda	HP:0000007	Autosomal recessive inheritance	GENCC:000110	Orphanet	GENCC:100009	Supportive	2021-09-14 00:00:00			12483299[PMID]_20854438[PMID]	https://www.orpha.net/orphacom/cahiers/docs/GB/Orphanet_Genes_inventory_R1_Ann_gen_EP_02.pdf	15523	2021-09-14
GENCC_000110-HGNC_6770-Orphanet_774-HP_0000006-GENCC_100009	HGNC:6770	SMAD4	MONDO:0019180	hereditary hemorrhagic telangiectasia	Orphanet:774	Orphanet:774	GENCC:100009	Supportive	HP:0000006	Autosomal dominant	GENCC:000110	Orphanet	HGNC:6770	SMAD4	Orphanet:774	Hereditary hemorrhagic telangiectasia	HP:0000006	Autosomal dominant inheritance	GENCC:000110	Orphanet	GENCC:100009	Supportive	2021-09-14 00:00:00			20301525[PMID]	https://www.orpha.net/orphacom/cahiers/docs/GB/Orphanet_Genes_inventory_R1_Ann_gen_EP_02.pdf	15524	2021-09-14
GENCC_000110-HGNC_6770-Orphanet_2588-HP_0000006-GENCC_100009	HGNC:6770	SMAD4	MONDO:0007688	Myhre syndrome	Orphanet:2588	Orphanet:2588	GENCC:100009	Supportive	HP:0000006	Autosomal dominant	GENCC:000110	Orphanet	HGNC:6770	SMAD4	Orphanet:2588	Myhre syndrome	HP:0000006	Autosomal dominant inheritance	GENCC:000110	Orphanet	GENCC:100009	Supportive	2021-09-14 00:00:00			22243968[PMID]_22158539[PMID]_24398790[PMID]_24715504[PMID]_24580733[PMID]	https://www.orpha.net/orphacom/cahiers/docs/GB/Orphanet_Genes_inventory_R1_Ann_gen_EP_02.pdf	15524	2021-09-14
GENCC_000110-HGNC_6770-Orphanet_91387-HP_0000006-GENCC_100009	HGNC:6770	SMAD4	MONDO:0019625	familial thoracic aortic aneurysm and aortic dissection	Orphanet:91387	Orphanet:91387	GENCC:100009	Supportive	HP:0000006	Autosomal dominant	GENCC:000110	Orphanet	HGNC:6770	SMAD4	Orphanet:91387	Familial thoracic aortic aneurysm and aortic dissection	HP:0000006	Autosomal dominant inheritance	GENCC:000110	Orphanet	GENCC:100009	Supportive	2021-09-14 00:00:00			30809044[PMID]	https://www.orpha.net/orphacom/cahiers/docs/GB/Orphanet_Genes_inventory_R1_Ann_gen_EP_02.pdf	15524	2021-09-14
GENCC_000110-HGNC_6770-Orphanet_329971-HP_0000006-GENCC_100009	HGNC:6770	SMAD4	MONDO:0008276	generalized juvenile polyposis/juvenile polyposis coli	Orphanet:329971	Orphanet:329971	GENCC:100009	Supportive	HP:0000006	Autosomal dominant	GENCC:000110	Orphanet	HGNC:6770	SMAD4	Orphanet:329971	Generalized juvenile polyposis/juvenile polyposis coli	HP:0000006	Autosomal dominant inheritance	GENCC:000110	Orphanet	GENCC:100009	Supportive	2021-09-14 00:00:00			18823382[PMID]	https://www.orpha.net/orphacom/cahiers/docs/GB/Orphanet_Genes_inventory_R1_Ann_gen_EP_02.pdf	15524	2021-09-14
GENCC_000110-HGNC_11102-Orphanet_1830-HP_0000007-GENCC_100009	HGNC:11102	SMARCAL1	MONDO:0009458	Schimke immuno-osseous dysplasia	Orphanet:1830	Orphanet:1830	GENCC:100009	Supportive	HP:0000007	Autosomal recessive	GENCC:000110	Orphanet	HGNC:11102	SMARCAL1	Orphanet:1830	Schimke immuno-osseous dysplasia	HP:0000007	Autosomal recessive inheritance	GENCC:000110	Orphanet	GENCC:100009	Supportive	2021-09-14 00:00:00			20301550[PMID]	https://www.orpha.net/orphacom/cahiers/docs/GB/Orphanet_Genes_inventory_R1_Ann_gen_EP_02.pdf	15525	2021-09-14
GENCC_000110-HGNC_11103-Orphanet_1465-HP_0000006-GENCC_100009	HGNC:11103	SMARCB1	MONDO:0015452	Coffin-Siris syndrome	Orphanet:1465	Orphanet:1465	GENCC:100009	Supportive	HP:0000006	Autosomal dominant	GENCC:000110	Orphanet	HGNC:11103	SMARCB1	Orphanet:1465	Coffin-Siris syndrome	HP:0000006	Autosomal dominant inheritance	GENCC:000110	Orphanet	GENCC:100009	Supportive	2021-09-14 00:00:00			23556151[PMID]	https://www.orpha.net/orphacom/cahiers/docs/GB/Orphanet_Genes_inventory_R1_Ann_gen_EP_02.pdf	15526	2021-09-14
GENCC_000110-HGNC_11103-Orphanet_93921-HP_0000006-GENCC_100009	HGNC:11103	SMARCB1	MONDO:0008075	neurofibromatosis type 3	Orphanet:93921	Orphanet:93921	GENCC:100009	Supportive	HP:0000006	Autosomal dominant	GENCC:000110	Orphanet	HGNC:11103	SMARCB1	Orphanet:93921	Schwannomatosis	HP:0000006	Autosomal dominant inheritance	GENCC:000110	Orphanet	GENCC:100009	Supportive	2021-09-14 00:00:00			17357086[PMID]_23401320[PMID]	https://www.orpha.net/orphacom/cahiers/docs/GB/Orphanet_Genes_inventory_R1_Ann_gen_EP_02.pdf	15526	2021-09-14
GENCC_000110-HGNC_11103-Orphanet_231108-HP_0000006-GENCC_100009	HGNC:11103	SMARCB1	MONDO:0016473	familial rhabdoid tumor	Orphanet:231108	Orphanet:231108	GENCC:100009	Supportive	HP:0000006	Autosomal dominant	GENCC:000110	Orphanet	HGNC:11103	SMARCB1	Orphanet:231108	Familial rhabdoid tumor	HP:0000006	Autosomal dominant inheritance	GENCC:000110	Orphanet	GENCC:100009	Supportive	2021-09-14 00:00:00			10521299[PMID]	https://www.orpha.net/orphacom/cahiers/docs/GB/Orphanet_Genes_inventory_R1_Ann_gen_EP_02.pdf	15526	2021-09-14
GENCC_000110-HGNC_11103-Orphanet_263662-HP_0000006-GENCC_100009	HGNC:11103	SMARCB1	MONDO:0016995	familial multiple meningioma	Orphanet:263662	Orphanet:263662	GENCC:100009	Supportive	HP:0000006	Autosomal dominant	GENCC:000110	Orphanet	HGNC:11103	SMARCB1	Orphanet:263662	Familial multiple meningioma	HP:0000006	Autosomal dominant inheritance	GENCC:000110	Orphanet	GENCC:100009	Supportive	2021-09-14 00:00:00			20930055[PMID]	https://www.orpha.net/orphacom/cahiers/docs/GB/Orphanet_Genes_inventory_R1_Ann_gen_EP_02.pdf	15526	2021-09-14
GENCC_000110-HGNC_11111-Orphanet_199-HP_0000006-GENCC_100009	HGNC:11111	SMC1A	MONDO:0016033	Cornelia de Lange syndrome	Orphanet:199	Orphanet:199	GENCC:100009	Supportive	HP:0000006	Autosomal dominant	GENCC:000110	Orphanet	HGNC:11111	SMC1A	Orphanet:199	Cornelia de Lange syndrome	HP:0000006	Autosomal dominant inheritance	GENCC:000110	Orphanet	GENCC:100009	Supportive	2021-09-14 00:00:00			20301283[PMID]	https://www.orpha.net/orphacom/cahiers/docs/GB/Orphanet_Genes_inventory_R1_Ann_gen_EP_02.pdf	15527	2021-09-14
GENCC_000110-HGNC_11111-Orphanet_3095-HP_0000006-GENCC_100009	HGNC:11111	SMC1A	MONDO:0017746	Atypical Rett syndrome	Orphanet:3095	Orphanet:3095	GENCC:100009	Supportive	HP:0000006	Autosomal dominant	GENCC:000110	Orphanet	HGNC:11111	SMC1A	Orphanet:3095	Atypical Rett syndrome	HP:0000006	Autosomal dominant inheritance	GENCC:000110	Orphanet	GENCC:100009	Supportive	2021-09-14 00:00:00			32222533[PMID]	https://www.orpha.net/orphacom/cahiers/docs/GB/Orphanet_Genes_inventory_R1_Ann_gen_EP_02.pdf	15527	2021-09-14
GENCC_000110-HGNC_11120-Orphanet_77292-HP_0000007-GENCC_100009	HGNC:11120	SMPD1	MONDO:0009756	Niemann-Pick disease type A	Orphanet:77292	Orphanet:77292	GENCC:100009	Supportive	HP:0000007	Autosomal recessive	GENCC:000110	Orphanet	HGNC:11120	SMPD1	Orphanet:77292	Niemann-Pick disease type A	HP:0000007	Autosomal recessive inheritance	GENCC:000110	Orphanet	GENCC:100009	Supportive	2021-09-14 00:00:00			19405096[PMID]	https://www.orpha.net/orphacom/cahiers/docs/GB/Orphanet_Genes_inventory_R1_Ann_gen_EP_02.pdf	15529	2021-09-14
GENCC_000110-HGNC_11120-Orphanet_77293-HP_0000007-GENCC_100009	HGNC:11120	SMPD1	MONDO:0011871	Niemann-Pick disease type B	Orphanet:77293	Orphanet:77293	GENCC:100009	Supportive	HP:0000007	Autosomal recessive	GENCC:000110	Orphanet	HGNC:11120	SMPD1	Orphanet:77293	Niemann-Pick disease type B	HP:0000007	Autosomal recessive inheritance	GENCC:000110	Orphanet	GENCC:100009	Supportive	2021-09-14 00:00:00			19405096[PMID]	https://www.orpha.net/orphacom/cahiers/docs/GB/Orphanet_Genes_inventory_R1_Ann_gen_EP_02.pdf	15529	2021-09-14
GENCC_000110-HGNC_11094-Orphanet_895-HP_0000006-GENCC_100009	HGNC:11094	SNAI2	MONDO:0019517	Waardenburg syndrome type 2	Orphanet:895	Orphanet:895	GENCC:100009	Supportive	HP:0000006	Autosomal dominant	GENCC:000110	Orphanet	HGNC:11094	SNAI2	Orphanet:895	Waardenburg syndrome type 2	HP:0000006	Autosomal dominant inheritance	GENCC:000110	Orphanet	GENCC:100009	Supportive	2021-09-14 00:00:00			12444107[PMID]	https://www.orpha.net/orphacom/cahiers/docs/GB/Orphanet_Genes_inventory_R1_Ann_gen_EP_02.pdf	15530	2021-09-14
GENCC_000110-HGNC_11094-Orphanet_2884-HP_0000006-GENCC_100009	HGNC:11094	SNAI2	MONDO:0008244	piebaldism	Orphanet:2884	Orphanet:2884	GENCC:100009	Supportive	HP:0000006	Autosomal dominant	GENCC:000110	Orphanet	HGNC:11094	SNAI2	Orphanet:2884	Piebaldism	HP:0000006	Autosomal dominant inheritance	GENCC:000110	Orphanet	GENCC:100009	Supportive	2021-09-14 00:00:00			12955764[PMID]_24443330[PMID]	https://www.orpha.net/orphacom/cahiers/docs/GB/Orphanet_Genes_inventory_R1_Ann_gen_EP_02.pdf	15530	2021-09-14
GENCC_000110-HGNC_11133-Orphanet_66631-HP_0000007-GENCC_100009	HGNC:11133	SNAP29	MONDO:0012290	CEDNIK syndrome	Orphanet:66631	Orphanet:66631	GENCC:100009	Supportive	HP:0000007	Autosomal recessive	GENCC:000110	Orphanet	HGNC:11133	SNAP29	Orphanet:66631	CEDNIK syndrome	HP:0000007	Autosomal recessive inheritance	GENCC:000110	Orphanet	GENCC:100009	Supportive	2021-09-14 00:00:00			15968592[PMID]_21073448[PMID]	https://www.orpha.net/orphacom/cahiers/docs/GB/Orphanet_Genes_inventory_R1_Ann_gen_EP_02.pdf	15531	2021-09-14
GENCC_000110-HGNC_11138-Orphanet_171695-HP_0000007-GENCC_100009	HGNC:11138	SNCA	MONDO:0009830	parkinsonian-pyramidal syndrome	Orphanet:171695	Orphanet:171695	GENCC:100009	Supportive	HP:0000007	Autosomal recessive	GENCC:000110	Orphanet	HGNC:11138	SNCA	Orphanet:171695	Parkinsonian-pyramidal syndrome	HP:0000007	Autosomal recessive inheritance	GENCC:000110	Orphanet	GENCC:100009	Supportive	2021-09-14 00:00:00			23526723[PMID]	https://www.orpha.net/orphacom/cahiers/docs/GB/Orphanet_Genes_inventory_R1_Ann_gen_EP_02.pdf	15532	2021-09-14
GENCC_000110-HGNC_11138-Orphanet_411602-HP_0000006-GENCC_100009	HGNC:11138	SNCA	MONDO:0018466	Hereditary late onset Parkinson disease	Orphanet:411602	Orphanet:411602	GENCC:100009	Supportive	HP:0000006	Autosomal dominant	GENCC:000110	Orphanet	HGNC:11138	SNCA	Orphanet:411602	Hereditary late-onset Parkinson disease	HP:0000006	Autosomal dominant inheritance	GENCC:000110	Orphanet	GENCC:100009	Supportive	2021-09-14 00:00:00			17489854[PMID]_18704525[PMID]_20013014[PMID]_24768741[PMID]_17489854[PMID]_18704525[PMID]	https://www.orpha.net/orphacom/cahiers/docs/GB/Orphanet_Genes_inventory_R1_Ann_gen_EP_02.pdf	15532	2021-09-14
GENCC_000110-HGNC_11179-Orphanet_803-HP_0000006-GENCC_100009	HGNC:11179	SOD1	MONDO:0004976	amyotrophic lateral sclerosis	Orphanet:803	Orphanet:803	GENCC:100009	Supportive	HP:0000006	Autosomal dominant	GENCC:000110	Orphanet	HGNC:11179	SOD1	Orphanet:803	Amyotrophic lateral sclerosis	HP:0000006	Autosomal dominant inheritance	GENCC:000110	Orphanet	GENCC:100009	Supportive	2021-09-14 00:00:00			20301623[PMID]_23941283[PMID]	https://www.orpha.net/orphacom/cahiers/docs/GB/Orphanet_Genes_inventory_R1_Ann_gen_EP_02.pdf	15536	2021-09-14
GENCC_000110-HGNC_11187-Orphanet_648-HP_0000006-GENCC_100009	HGNC:11187	SOS1	MONDO:0018997	Noonan syndrome	Orphanet:648	Orphanet:648	GENCC:100009	Supportive	HP:0000006	Autosomal dominant	GENCC:000110	Orphanet	HGNC:11187	SOS1	Orphanet:648	Noonan syndrome	HP:0000006	Autosomal dominant inheritance	GENCC:000110	Orphanet	GENCC:100009	Supportive	2021-09-14 00:00:00			17143285[PMID]	https://www.orpha.net/orphacom/cahiers/docs/GB/Orphanet_Genes_inventory_R1_Ann_gen_EP_02.pdf	15537	2021-09-14
GENCC_000110-HGNC_11187-Orphanet_2024-HP_0000006-GENCC_100009	HGNC:11187	SOS1	MONDO:0016070	hereditary gingival fibromatosis	Orphanet:2024	Orphanet:2024	GENCC:100009	Supportive	HP:0000006	Autosomal dominant	GENCC:000110	Orphanet	HGNC:11187	SOS1	Orphanet:2024	Hereditary gingival fibromatosis	HP:0000006	Autosomal dominant inheritance	GENCC:000110	Orphanet	GENCC:100009	Supportive	2021-09-14 00:00:00			11868160[PMID]	https://www.orpha.net/orphacom/cahiers/docs/GB/Orphanet_Genes_inventory_R1_Ann_gen_EP_02.pdf	15537	2021-09-14
GENCC_000110-HGNC_11190-Orphanet_895-HP_0000006-GENCC_100009	HGNC:11190	SOX10	MONDO:0019517	Waardenburg syndrome type 2	Orphanet:895	Orphanet:895	GENCC:100009	Supportive	HP:0000006	Autosomal dominant	GENCC:000110	Orphanet	HGNC:11190	SOX10	Orphanet:895	Waardenburg syndrome type 2	HP:0000006	Autosomal dominant inheritance	GENCC:000110	Orphanet	GENCC:100009	Supportive	2021-09-14 00:00:00			21898658[PMID]_17999358[PMID]	https://www.orpha.net/orphacom/cahiers/docs/GB/Orphanet_Genes_inventory_R1_Ann_gen_EP_02.pdf	15538	2021-09-14
GENCC_000110-HGNC_11190-Orphanet_897-HP_0000006-GENCC_100009	HGNC:11190	SOX10	MONDO:0019518	Waardenburg-Shah syndrome	Orphanet:897	Orphanet:897	GENCC:100009	Supportive	HP:0000006	Autosomal dominant	GENCC:000110	Orphanet	HGNC:11190	SOX10	Orphanet:897	Waardenburg-Shah syndrome	HP:0000006	Autosomal dominant inheritance	GENCC:000110	Orphanet	GENCC:100009	Supportive	2021-09-14 00:00:00			22378281[PMID]_24311220[PMID]	https://www.orpha.net/orphacom/cahiers/docs/GB/Orphanet_Genes_inventory_R1_Ann_gen_EP_02.pdf	15538	2021-09-14
GENCC_000110-HGNC_11190-Orphanet_478-HP_0000006-GENCC_100009	HGNC:11190	SOX10	MONDO:0018800	Hypogonadism with anosmia	Orphanet:478	Orphanet:478	GENCC:100009	Supportive	HP:0000006	Autosomal dominant	GENCC:000110	Orphanet	HGNC:11190	SOX10	Orphanet:478	Kallmann syndrome	HP:0000006	Autosomal dominant inheritance	GENCC:000110	Orphanet	GENCC:100009	Supportive	2021-09-14 00:00:00			23643381[PMID]	https://www.orpha.net/orphacom/cahiers/docs/GB/Orphanet_Genes_inventory_R1_Ann_gen_EP_02.pdf	15538	2021-09-14
GENCC_000110-HGNC_11190-Orphanet_163746-HP_0000006-GENCC_100009	HGNC:11190	SOX10	MONDO:0012198	PCWH syndrome	Orphanet:163746	Orphanet:163746	GENCC:100009	Supportive	HP:0000006	Autosomal dominant	GENCC:000110	Orphanet	HGNC:11190	SOX10	Orphanet:163746	Peripheral demyelinating neuropathy-central dysmyelinating leukodystrophy-Waardenburg syndrome-Hirschsprung disease	HP:0000006	Autosomal dominant inheritance	GENCC:000110	Orphanet	GENCC:100009	Supportive	2021-09-14 00:00:00			22963253[PMID]_24311220[PMID]	https://www.orpha.net/orphacom/cahiers/docs/GB/Orphanet_Genes_inventory_R1_Ann_gen_EP_02.pdf	15538	2021-09-14
GENCC_000110-HGNC_11194-Orphanet_69735-HP_0000006-GENCC_100009	HGNC:11194	SOX18	MONDO:0007670	hypotrichosis-lymphedema-telangiectasia syndrome (grouping)	Orphanet:69735	Orphanet:69735	GENCC:100009	Supportive	HP:0000006	Autosomal dominant	GENCC:000110	Orphanet	HGNC:11194	SOX18	Orphanet:69735	Hypotrichosis-lymphedema-telangiectasia-renal defect syndrome	HP:0000006	Autosomal dominant inheritance	GENCC:000110	Orphanet	GENCC:100009	Supportive	2021-09-14 00:00:00			24697860[PMID]	https://www.orpha.net/orphacom/cahiers/docs/GB/Orphanet_Genes_inventory_R1_Ann_gen_EP_02.pdf	15539	2021-09-14
GENCC_000110-HGNC_11195-Orphanet_3157-HP_0000006-GENCC_100009	HGNC:11195	SOX2	MONDO:0008428	septooptic dysplasia	Orphanet:3157	Orphanet:3157	GENCC:100009	Supportive	HP:0000006	Autosomal dominant	GENCC:000110	Orphanet	HGNC:11195	SOX2	Orphanet:3157	Septo-optic dysplasia spectrum	HP:0000006	Autosomal dominant inheritance	GENCC:000110	Orphanet	GENCC:100009	Supportive	2021-09-14 00:00:00			17587179[PMID]_19623216[PMID]_21396578[PMID]_24802313[PMID]	https://www.orpha.net/orphacom/cahiers/docs/GB/Orphanet_Genes_inventory_R1_Ann_gen_EP_02.pdf	15540	2021-09-14
GENCC_000110-HGNC_11195-Orphanet_2542-HP_0000006-GENCC_100009	HGNC:11195	SOX2	MONDO:0016764	isolated anophthalmia-microphthalmia syndrome	Orphanet:2542	Orphanet:2542	GENCC:100009	Supportive	HP:0000006	Autosomal dominant	GENCC:000110	Orphanet	HGNC:11195	SOX2	Orphanet:2542	Isolated microphthalmia-anophthalmia-coloboma	HP:0000006	Autosomal dominant inheritance	GENCC:000110	Orphanet	GENCC:100009	Supportive	2021-09-14 00:00:00			24033328[PMID]	https://www.orpha.net/orphacom/cahiers/docs/GB/Orphanet_Genes_inventory_R1_Ann_gen_EP_02.pdf	15540	2021-09-14
GENCC_000110-HGNC_11195-Orphanet_77298-HP_0000006-GENCC_100009	HGNC:11195	SOX2	MONDO:0008799	anophthalmia/microphthalmia-esophageal atresia syndrome	Orphanet:77298	Orphanet:77298	GENCC:100009	Supportive	HP:0000006	Autosomal dominant	GENCC:000110	Orphanet	HGNC:11195	SOX2	Orphanet:77298	Anophthalmia/microphthalmia-esophageal atresia syndrome	HP:0000006	Autosomal dominant inheritance	GENCC:000110	Orphanet	GENCC:100009	Supportive	2021-09-14 00:00:00			24033328[PMID]	https://www.orpha.net/orphacom/cahiers/docs/GB/Orphanet_Genes_inventory_R1_Ann_gen_EP_02.pdf	15540	2021-09-14
GENCC_000110-HGNC_11204-Orphanet_718-HP_0000006-GENCC_100009	HGNC:11204	SOX9	MONDO:0009869	isolated Pierre-Robin syndrome	Orphanet:718	Orphanet:718	GENCC:100009	Supportive	HP:0000006	Autosomal dominant	GENCC:000110	Orphanet	HGNC:11204	SOX9	Orphanet:718	Isolated Pierre Robin syndrome	HP:0000006	Autosomal dominant inheritance	GENCC:000110	Orphanet	GENCC:100009	Supportive	2021-09-14 00:00:00			24934569[PMID]_19234473[PMID]	https://www.orpha.net/orphacom/cahiers/docs/GB/Orphanet_Genes_inventory_R1_Ann_gen_EP_02.pdf	15541	2021-09-14
GENCC_000110-HGNC_11204-Orphanet_140-HP_0000006-GENCC_100009	HGNC:11204	SOX9	MONDO:0007251	campomelic dysplasia	Orphanet:140	Orphanet:140	GENCC:100009	Supportive	HP:0000006	Autosomal dominant	GENCC:000110	Orphanet	HGNC:11204	SOX9	Orphanet:140	Campomelic dysplasia	HP:0000006	Autosomal dominant inheritance	GENCC:000110	Orphanet	GENCC:100009	Supportive	2021-09-14 00:00:00			22051515[PMID]_20301724[PMID]	https://www.orpha.net/orphacom/cahiers/docs/GB/Orphanet_Genes_inventory_R1_Ann_gen_EP_02.pdf	15541	2021-09-14
GENCC_000110-HGNC_11204-Orphanet_242-HP_0000006-GENCC_100009	HGNC:11204	SOX9	MONDO:0010765	46,XY complete gonadal dysgenesis	Orphanet:242	Orphanet:242	GENCC:100009	Supportive	HP:0000006	Autosomal dominant	GENCC:000110	Orphanet	HGNC:11204	SOX9	Orphanet:242	46,XY complete gonadal dysgenesis	HP:0000006	Autosomal dominant inheritance	GENCC:000110	Orphanet	GENCC:100009	Supportive	2021-09-14 00:00:00			22051515[PMID]	https://www.orpha.net/orphacom/cahiers/docs/GB/Orphanet_Genes_inventory_R1_Ann_gen_EP_02.pdf	15541	2021-09-14
GENCC_000110-HGNC_11204-Orphanet_2138-HP_0000006-GENCC_100009	HGNC:11204	SOX9	MONDO:0016281	46,XX ovotesticular disorder of sex development	Orphanet:2138	Orphanet:2138	GENCC:100009	Supportive	HP:0000006	Autosomal dominant	GENCC:000110	Orphanet	HGNC:11204	SOX9	Orphanet:2138	46,XX ovotesticular disorder of sex development	HP:0000006	Autosomal dominant inheritance	GENCC:000110	Orphanet	GENCC:100009	Supportive	2021-09-14 00:00:00			22051515[PMID]	https://www.orpha.net/orphacom/cahiers/docs/GB/Orphanet_Genes_inventory_R1_Ann_gen_EP_02.pdf	15541	2021-09-14
GENCC_000110-HGNC_11204-Orphanet_393-HP_0000006-GENCC_100009	HGNC:11204	SOX9	MONDO:0010766	46,XX testicular disorder of sex development	Orphanet:393	Orphanet:393	GENCC:100009	Supportive	HP:0000006	Autosomal dominant	GENCC:000110	Orphanet	HGNC:11204	SOX9	Orphanet:393	46,XX testicular disorder of sex development	HP:0000006	Autosomal dominant inheritance	GENCC:000110	Orphanet	GENCC:100009	Supportive	2021-09-14 00:00:00			24140641[PMID]	https://www.orpha.net/orphacom/cahiers/docs/GB/Orphanet_Genes_inventory_R1_Ann_gen_EP_02.pdf	15541	2021-09-14
GENCC_000110-HGNC_11204-Orphanet_251510-HP_0000006-GENCC_100009	HGNC:11204	SOX9	MONDO:0016674	46,XY partial gonadal dysgenesis	Orphanet:251510	Orphanet:251510	GENCC:100009	Supportive	HP:0000006	Autosomal dominant	GENCC:000110	Orphanet	HGNC:11204	SOX9	Orphanet:251510	46,XY partial gonadal dysgenesis	HP:0000006	Autosomal dominant inheritance	GENCC:000110	Orphanet	GENCC:100009	Supportive	2021-09-14 00:00:00			22051515[PMID]	https://www.orpha.net/orphacom/cahiers/docs/GB/Orphanet_Genes_inventory_R1_Ann_gen_EP_02.pdf	15541	2021-09-14
GENCC_000110-HGNC_5401-Orphanet_79124-HP_0000007-GENCC_100009	HGNC:5401	SP110	MONDO:0009338	hepatic veno-occlusive disease-immunodeficiency syndrome	Orphanet:79124	Orphanet:79124	GENCC:100009	Supportive	HP:0000007	Autosomal recessive	GENCC:000110	Orphanet	HGNC:5401	SP110	Orphanet:79124	Hepatic veno-occlusive disease-immunodeficiency syndrome	HP:0000007	Autosomal recessive inheritance	GENCC:000110	Orphanet	GENCC:100009	Supportive	2021-09-14 00:00:00			16648851[PMID]	https://www.orpha.net/orphacom/cahiers/docs/GB/Orphanet_Genes_inventory_R1_Ann_gen_EP_02.pdf	15542	2021-09-14
GENCC_000110-HGNC_11233-Orphanet_100985-HP_0000006-GENCC_100009	HGNC:11233	SPAST	MONDO:0008438	hereditary spastic paraplegia 4	Orphanet:100985	Orphanet:100985	GENCC:100009	Supportive	HP:0000006	Autosomal dominant	GENCC:000110	Orphanet	HGNC:11233	SPAST	Orphanet:100985	Autosomal dominant spastic paraplegia type 4	HP:0000006	Autosomal dominant inheritance	GENCC:000110	Orphanet	GENCC:100009	Supportive	2021-09-14 00:00:00			17895902[PMID]	https://www.orpha.net/orphacom/cahiers/docs/GB/Orphanet_Genes_inventory_R1_Ann_gen_EP_02.pdf	15543	2021-09-14
GENCC_000110-HGNC_11226-Orphanet_2822-HP_0000007-GENCC_100009	HGNC:11226	SPG11	MONDO:0011445	hereditary spastic paraplegia 11	Orphanet:2822	Orphanet:2822	GENCC:100009	Supportive	HP:0000007	Autosomal recessive	GENCC:000110	Orphanet	HGNC:11226	SPG11	Orphanet:2822	Autosomal recessive spastic paraplegia type 11	HP:0000007	Autosomal recessive inheritance	GENCC:000110	Orphanet	GENCC:100009	Supportive	2021-09-14 00:00:00			19105190[PMID]_17322883[PMID]	https://www.orpha.net/orphacom/cahiers/docs/GB/Orphanet_Genes_inventory_R1_Ann_gen_EP_02.pdf	15544	2021-09-14
GENCC_000110-HGNC_11226-Orphanet_300605-HP_0000007-GENCC_100009	HGNC:11226	SPG11	MONDO:0017593	juvenile amyotrophic lateral sclerosis	Orphanet:300605	Orphanet:300605	GENCC:100009	Supportive	HP:0000007	Autosomal recessive	GENCC:000110	Orphanet	HGNC:11226	SPG11	Orphanet:300605	Juvenile amyotrophic lateral sclerosis	HP:0000007	Autosomal recessive inheritance	GENCC:000110	Orphanet	GENCC:100009	Supportive	2021-09-14 00:00:00			24085347[PMID]_22154821[PMID]_20110243[PMID]	https://www.orpha.net/orphacom/cahiers/docs/GB/Orphanet_Genes_inventory_R1_Ann_gen_EP_02.pdf	15544	2021-09-14
GENCC_000110-HGNC_11226-Orphanet_466775-HP_0000007-GENCC_100009	HGNC:11226	SPG11	MONDO:0014726	Charcot-Marie-Tooth disease axonal type 2X	Orphanet:466775	Orphanet:466775	GENCC:100009	Supportive	HP:0000007	Autosomal recessive	GENCC:000110	Orphanet	HGNC:11226	SPG11	Orphanet:466775	Autosomal recessive Charcot-Marie-Tooth disease type 2X	HP:0000007	Autosomal recessive inheritance	GENCC:000110	Orphanet	GENCC:100009	Supportive	2021-09-14 00:00:00			26556829[PMID]	https://www.orpha.net/orphacom/cahiers/docs/GB/Orphanet_Genes_inventory_R1_Ann_gen_EP_02.pdf	15544	2021-09-14
GENCC_000110-HGNC_18514-Orphanet_101000-HP_0000007-GENCC_100009	HGNC:18514	SPART	MONDO:0010156	Troyer syndrome	Orphanet:101000	Orphanet:101000	GENCC:100009	Supportive	HP:0000007	Autosomal recessive	GENCC:000110	Orphanet	HGNC:18514	SPART	Orphanet:101000	Autosomal recessive spastic paraplegia type 20	HP:0000007	Autosomal recessive inheritance	GENCC:000110	Orphanet	GENCC:100009	Supportive	2021-09-14 00:00:00			12134148[PMID]_20437587[PMID]	https://www.orpha.net/orphacom/cahiers/docs/GB/Orphanet_Genes_inventory_R1_Ann_gen_EP_02.pdf	15545	2021-09-14
GENCC_000110-HGNC_20373-Orphanet_101001-HP_0000007-GENCC_100009	HGNC:20373	SPG21	MONDO:0009568	mast syndrome	Orphanet:101001	Orphanet:101001	GENCC:100009	Supportive	HP:0000007	Autosomal recessive	GENCC:000110	Orphanet	HGNC:20373	SPG21	Orphanet:101001	Autosomal recessive spastic paraplegia type 21	HP:0000007	Autosomal recessive inheritance	GENCC:000110	Orphanet	GENCC:100009	Supportive	2021-09-14 00:00:00			NULL	https://www.orpha.net/orphacom/cahiers/docs/GB/Orphanet_Genes_inventory_R1_Ann_gen_EP_02.pdf	15546	2021-09-14
GENCC_000110-HGNC_11231-Orphanet_36386-HP_0000006-GENCC_100009	HGNC:11231	ATL1	MONDO:0018213	hereditary sensory and autonomic neuropathy type 1	Orphanet:36386	Orphanet:36386	GENCC:100009	Supportive	HP:0000006	Autosomal dominant	GENCC:000110	Orphanet	HGNC:11231	ATL1	Orphanet:36386	Hereditary sensory and autonomic neuropathy type 1	HP:0000006	Autosomal dominant inheritance	GENCC:000110	Orphanet	GENCC:100009	Supportive	2021-09-14 00:00:00			21194679[PMID]	https://www.orpha.net/orphacom/cahiers/docs/GB/Orphanet_Genes_inventory_R1_Ann_gen_EP_02.pdf	15547	2021-09-14
GENCC_000110-HGNC_11231-Orphanet_100984-HP_0000006-GENCC_100009	HGNC:11231	ATL1	MONDO:0008437	hereditary spastic paraplegia 3A	Orphanet:100984	Orphanet:100984	GENCC:100009	Supportive	HP:0000006	Autosomal dominant	GENCC:000110	Orphanet	HGNC:11231	ATL1	Orphanet:100984	Autosomal dominant spastic paraplegia type 3	HP:0000006	Autosomal dominant inheritance	GENCC:000110	Orphanet	GENCC:100009	Supportive	2021-09-14 00:00:00			11685207[PMID]	https://www.orpha.net/orphacom/cahiers/docs/GB/Orphanet_Genes_inventory_R1_Ann_gen_EP_02.pdf	15547	2021-09-14
GENCC_000110-HGNC_11237-Orphanet_35689-HP_0000006-GENCC_100009	HGNC:11237	SPG7	MONDO:0018155	lateral sclerosis	Orphanet:35689	Orphanet:35689	GENCC:100009	Supportive	HP:0000006	Autosomal dominant	GENCC:000110	Orphanet	HGNC:11237	SPG7	Orphanet:35689	Primary lateral sclerosis	HP:0000006	Autosomal dominant inheritance	GENCC:000110	Orphanet	GENCC:100009	Supportive	2021-09-14 00:00:00			27123479[PMID]	https://www.orpha.net/orphacom/cahiers/docs/GB/Orphanet_Genes_inventory_R1_Ann_gen_EP_02.pdf	15548	2021-09-14
GENCC_000110-HGNC_11237-Orphanet_99013-HP_0000006-GENCC_100009	HGNC:11237	SPG7	MONDO:0011803	hereditary spastic paraplegia 7	Orphanet:99013	Orphanet:99013	GENCC:100009	Supportive	HP:0000006	Autosomal dominant	GENCC:000110	Orphanet	HGNC:11237	SPG7	Orphanet:99013	Spastic paraplegia type 7	HP:0000006	Autosomal dominant inheritance	GENCC:000110	Orphanet	GENCC:100009	Supportive	2021-09-14 00:00:00			17646629[PMID]_20301286[PMID]	https://www.orpha.net/orphacom/cahiers/docs/GB/Orphanet_Genes_inventory_R1_Ann_gen_EP_02.pdf	15548	2021-09-14
GENCC_000110-HGNC_11244-Orphanet_676-HP_0000006-GENCC_100009	HGNC:11244	SPINK1	MONDO:0008185	hereditary chronic pancreatitis	Orphanet:676	Orphanet:676	GENCC:100009	Supportive	HP:0000006	Autosomal dominant	GENCC:000110	Orphanet	HGNC:11244	SPINK1	Orphanet:676	Hereditary chronic pancreatitis	HP:0000006	Autosomal dominant inheritance	GENCC:000110	Orphanet	GENCC:100009	Supportive	2021-09-14 00:00:00			17274009[PMID]	https://www.orpha.net/orphacom/cahiers/docs/GB/Orphanet_Genes_inventory_R1_Ann_gen_EP_02.pdf	15549	2021-09-14
GENCC_000110-HGNC_15464-Orphanet_634-HP_0000007-GENCC_100009	HGNC:15464	SPINK5	MONDO:0009735	Netherton syndrome	Orphanet:634	Orphanet:634	GENCC:100009	Supportive	HP:0000007	Autosomal recessive	GENCC:000110	Orphanet	HGNC:15464	SPINK5	Orphanet:634	Netherton syndrome	HP:0000007	Autosomal recessive inheritance	GENCC:000110	Orphanet	GENCC:100009	Supportive	2021-09-14 00:00:00			10835624[PMID]	https://www.orpha.net/orphacom/cahiers/docs/GB/Orphanet_Genes_inventory_R1_Ann_gen_EP_02.pdf	15550	2021-09-14
GENCC_000110-HGNC_11257-Orphanet_70594-HP_0000007-GENCC_100009	HGNC:11257	SPR	MONDO:0012994	dopa-responsive dystonia due to sepiapterin reductase deficiency	Orphanet:70594	Orphanet:70594	GENCC:100009	Supportive	HP:0000007	Autosomal recessive	GENCC:000110	Orphanet	HGNC:11257	SPR	Orphanet:70594	Dopa-responsive dystonia due to sepiapterin reductase deficiency	HP:0000007	Autosomal recessive inheritance	GENCC:000110	Orphanet	GENCC:100009	Supportive	2021-09-14 00:00:00			NULL	https://www.orpha.net/orphacom/cahiers/docs/GB/Orphanet_Genes_inventory_R1_Ann_gen_EP_02.pdf	15551	2021-09-14
GENCC_000110-HGNC_11272-Orphanet_822-HP_0000006-GENCC_100009	HGNC:11272	SPTA1	MONDO:0019350	hereditary spherocytosis	Orphanet:822	Orphanet:822	GENCC:100009	Supportive	HP:0000006	Autosomal dominant	GENCC:000110	Orphanet	HGNC:11272	SPTA1	Orphanet:822	Hereditary spherocytosis	HP:0000006	Autosomal dominant inheritance	GENCC:000110	Orphanet	GENCC:100009	Supportive	2021-09-14 00:00:00			23664421[PMID]	https://www.orpha.net/orphacom/cahiers/docs/GB/Orphanet_Genes_inventory_R1_Ann_gen_EP_02.pdf	15552	2021-09-14
GENCC_000110-HGNC_11272-Orphanet_288-HP_0000006-GENCC_100009	HGNC:11272	SPTA1	MONDO:0017319	hereditary elliptocytosis	Orphanet:288	Orphanet:288	GENCC:100009	Supportive	HP:0000006	Autosomal dominant	GENCC:000110	Orphanet	HGNC:11272	SPTA1	Orphanet:288	Hereditary elliptocytosis	HP:0000006	Autosomal dominant inheritance	GENCC:000110	Orphanet	GENCC:100009	Supportive	2021-09-14 00:00:00			23664421[PMID]	https://www.orpha.net/orphacom/cahiers/docs/GB/Orphanet_Genes_inventory_R1_Ann_gen_EP_02.pdf	15552	2021-09-14
GENCC_000110-HGNC_11274-Orphanet_822-HP_0000006-GENCC_100009	HGNC:11274	SPTB	MONDO:0019350	hereditary spherocytosis	Orphanet:822	Orphanet:822	GENCC:100009	Supportive	HP:0000006	Autosomal dominant	GENCC:000110	Orphanet	HGNC:11274	SPTB	Orphanet:822	Hereditary spherocytosis	HP:0000006	Autosomal dominant inheritance	GENCC:000110	Orphanet	GENCC:100009	Supportive	2021-09-14 00:00:00			23664421[PMID]	https://www.orpha.net/orphacom/cahiers/docs/GB/Orphanet_Genes_inventory_R1_Ann_gen_EP_02.pdf	15553	2021-09-14
GENCC_000110-HGNC_11274-Orphanet_288-HP_0000006-GENCC_100009	HGNC:11274	SPTB	MONDO:0017319	hereditary elliptocytosis	Orphanet:288	Orphanet:288	GENCC:100009	Supportive	HP:0000006	Autosomal dominant	GENCC:000110	Orphanet	HGNC:11274	SPTB	Orphanet:288	Hereditary elliptocytosis	HP:0000006	Autosomal dominant inheritance	GENCC:000110	Orphanet	GENCC:100009	Supportive	2021-09-14 00:00:00			23664421[PMID]	https://www.orpha.net/orphacom/cahiers/docs/GB/Orphanet_Genes_inventory_R1_Ann_gen_EP_02.pdf	15553	2021-09-14
GENCC_000110-HGNC_11276-Orphanet_98766-HP_0000006-GENCC_100009	HGNC:11276	SPTBN2	MONDO:0010848	spinocerebellar ataxia type 5	Orphanet:98766	Orphanet:98766	GENCC:100009	Supportive	HP:0000006	Autosomal dominant	GENCC:000110	Orphanet	HGNC:11276	SPTBN2	Orphanet:98766	Spinocerebellar ataxia type 5	HP:0000006	Autosomal dominant inheritance	GENCC:000110	Orphanet	GENCC:100009	Supportive	2021-09-14 00:00:00			20301317[PMID]	https://www.orpha.net/orphacom/cahiers/docs/GB/Orphanet_Genes_inventory_R1_Ann_gen_EP_02.pdf	15554	2021-09-14
GENCC_000110-HGNC_11276-Orphanet_352403-HP_0000007-GENCC_100009	HGNC:11276	SPTBN2	MONDO:0014159	autosomal recessive spinocerebellar ataxia 14	Orphanet:352403	Orphanet:352403	GENCC:100009	Supportive	HP:0000007	Autosomal recessive	GENCC:000110	Orphanet	HGNC:11276	SPTBN2	Orphanet:352403	Spectrin-associated autosomal recessive cerebellar ataxia	HP:0000007	Autosomal recessive inheritance	GENCC:000110	Orphanet	GENCC:100009	Supportive	2021-09-14 00:00:00			23236289[PMID]	https://www.orpha.net/orphacom/cahiers/docs/GB/Orphanet_Genes_inventory_R1_Ann_gen_EP_02.pdf	15554	2021-09-14
GENCC_000110-HGNC_11277-Orphanet_36386-HP_0000006-GENCC_100009	HGNC:11277	SPTLC1	MONDO:0018213	hereditary sensory and autonomic neuropathy type 1	Orphanet:36386	Orphanet:36386	GENCC:100009	Supportive	HP:0000006	Autosomal dominant	GENCC:000110	Orphanet	HGNC:11277	SPTLC1	Orphanet:36386	Hereditary sensory and autonomic neuropathy type 1	HP:0000006	Autosomal dominant inheritance	GENCC:000110	Orphanet	GENCC:100009	Supportive	2021-09-14 00:00:00			11242114[PMID]	https://www.orpha.net/orphacom/cahiers/docs/GB/Orphanet_Genes_inventory_R1_Ann_gen_EP_02.pdf	15555	2021-09-14
GENCC_000110-HGNC_11285-Orphanet_753-HP_0000007-GENCC_100009	HGNC:11285	SRD5A2	MONDO:0009923	46,XY disorder of sex development due to 5-alpha-reductase 2 deficiency	Orphanet:753	Orphanet:753	GENCC:100009	Supportive	HP:0000007	Autosomal recessive	GENCC:000110	Orphanet	HGNC:11285	SRD5A2	Orphanet:753	46,XY disorder of sex development due to 5-alpha-reductase 2 deficiency	HP:0000007	Autosomal recessive inheritance	GENCC:000110	Orphanet	GENCC:100009	Supportive	2021-09-14 00:00:00			8723114[PMID]_9497950[PMID]	https://www.orpha.net/orphacom/cahiers/docs/GB/Orphanet_Genes_inventory_R1_Ann_gen_EP_02.pdf	15556	2021-09-14
GENCC_000110-HGNC_30668-Orphanet_163721-HP_0000006-GENCC_100009	HGNC:30668	SRPX2	MONDO:0015587	rolandic epilepsy-speech dyspraxia syndrome	Orphanet:163721	Orphanet:163721	GENCC:100009	Supportive	HP:0000006	Autosomal dominant	GENCC:000110	Orphanet	HGNC:30668	SRPX2	Orphanet:163721	Rolandic epilepsy-speech dyspraxia syndrome	HP:0000006	Autosomal dominant inheritance	GENCC:000110	Orphanet	GENCC:100009	Supportive	2021-09-14 00:00:00			16497722[PMID]	https://www.orpha.net/orphacom/cahiers/docs/GB/Orphanet_Genes_inventory_R1_Ann_gen_EP_02.pdf	15557	2021-09-14
GENCC_000110-HGNC_11311-Orphanet_242-HP_0000006-GENCC_100009	HGNC:11311	SRY	MONDO:0010765	46,XY complete gonadal dysgenesis	Orphanet:242	Orphanet:242	GENCC:100009	Supportive	HP:0000006	Autosomal dominant	GENCC:000110	Orphanet	HGNC:11311	SRY	Orphanet:242	46,XY complete gonadal dysgenesis	HP:0000006	Autosomal dominant inheritance	GENCC:000110	Orphanet	GENCC:100009	Supportive	2021-09-14 00:00:00			20301714[PMID]	https://www.orpha.net/orphacom/cahiers/docs/GB/Orphanet_Genes_inventory_R1_Ann_gen_EP_02.pdf	15558	2021-09-14
GENCC_000110-HGNC_11311-Orphanet_2138-HP_0000006-GENCC_100009	HGNC:11311	SRY	MONDO:0016281	46,XX ovotesticular disorder of sex development	Orphanet:2138	Orphanet:2138	GENCC:100009	Supportive	HP:0000006	Autosomal dominant	GENCC:000110	Orphanet	HGNC:11311	SRY	Orphanet:2138	46,XX ovotesticular disorder of sex development	HP:0000006	Autosomal dominant inheritance	GENCC:000110	Orphanet	GENCC:100009	Supportive	2021-09-14 00:00:00			1740318[PMID]_11912443[PMID]	https://www.orpha.net/orphacom/cahiers/docs/GB/Orphanet_Genes_inventory_R1_Ann_gen_EP_02.pdf	15558	2021-09-14
GENCC_000110-HGNC_11311-Orphanet_393-HP_0000006-GENCC_100009	HGNC:11311	SRY	MONDO:0010766	46,XX testicular disorder of sex development	Orphanet:393	Orphanet:393	GENCC:100009	Supportive	HP:0000006	Autosomal dominant	GENCC:000110	Orphanet	HGNC:11311	SRY	Orphanet:393	46,XX testicular disorder of sex development	HP:0000006	Autosomal dominant inheritance	GENCC:000110	Orphanet	GENCC:100009	Supportive	2021-09-14 00:00:00			20301589[PMID]	https://www.orpha.net/orphacom/cahiers/docs/GB/Orphanet_Genes_inventory_R1_Ann_gen_EP_02.pdf	15558	2021-09-14
GENCC_000110-HGNC_11311-Orphanet_251510-HP_0000006-GENCC_100009	HGNC:11311	SRY	MONDO:0016674	46,XY partial gonadal dysgenesis	Orphanet:251510	Orphanet:251510	GENCC:100009	Supportive	HP:0000006	Autosomal dominant	GENCC:000110	Orphanet	HGNC:11311	SRY	Orphanet:251510	46,XY partial gonadal dysgenesis	HP:0000006	Autosomal dominant inheritance	GENCC:000110	Orphanet	GENCC:100009	Supportive	2021-09-14 00:00:00			17493621[PMID]	https://www.orpha.net/orphacom/cahiers/docs/GB/Orphanet_Genes_inventory_R1_Ann_gen_EP_02.pdf	15558	2021-09-14
GENCC_000110-HGNC_11362-Orphanet_319595-HP_0000006-GENCC_100009	HGNC:11362	STAT1	MONDO:0013956	mendelian susceptibility to mycobacterial diseases due to partial STAT1 deficiency	Orphanet:319595	Orphanet:319595	GENCC:100009	Supportive	HP:0000006	Autosomal dominant	GENCC:000110	Orphanet	HGNC:11362	STAT1	Orphanet:319595	Mendelian susceptibility to mycobacterial diseases due to partial STAT1 deficiency	HP:0000006	Autosomal dominant inheritance	GENCC:000110	Orphanet	GENCC:100009	Supportive	2021-09-14 00:00:00			NULL	https://www.orpha.net/orphacom/cahiers/docs/GB/Orphanet_Genes_inventory_R1_Ann_gen_EP_02.pdf	15563	2021-09-14
GENCC_000110-HGNC_11362-Orphanet_391311-HP_0000007-GENCC_100009	HGNC:11362	STAT1	MONDO:0013427	immunodeficiency 31B	Orphanet:391311	Orphanet:391311	GENCC:100009	Supportive	HP:0000007	Autosomal recessive	GENCC:000110	Orphanet	HGNC:11362	STAT1	Orphanet:391311	Susceptibility to viral and mycobacterial infections due to STAT1 deficiency	HP:0000007	Autosomal recessive inheritance	GENCC:000110	Orphanet	GENCC:100009	Supportive	2021-09-14 00:00:00			23403048[PMID]_23534974[PMID]_23541320[PMID]	https://www.orpha.net/orphacom/cahiers/docs/GB/Orphanet_Genes_inventory_R1_Ann_gen_EP_02.pdf	15563	2021-09-14
GENCC_000110-HGNC_11362-Orphanet_391487-HP_0000006-GENCC_100009	HGNC:11362	STAT1	MONDO:0013599	autoimmune enteropathy and endocrinopathy - susceptibility to chronic infections syndrome	Orphanet:391487	Orphanet:391487	GENCC:100009	Supportive	HP:0000006	Autosomal dominant	GENCC:000110	Orphanet	HGNC:11362	STAT1	Orphanet:391487	Autoimmune enteropathy and endocrinopathy-susceptibility to chronic infections syndrome	HP:0000006	Autosomal dominant inheritance	GENCC:000110	Orphanet	GENCC:100009	Supportive	2021-09-14 00:00:00			23534974[PMID]	https://www.orpha.net/orphacom/cahiers/docs/GB/Orphanet_Genes_inventory_R1_Ann_gen_EP_02.pdf	15563	2021-09-14
GENCC_000110-HGNC_11367-Orphanet_220465-HP_0000007-GENCC_100009	HGNC:11367	STAT5B	MONDO:0100211	growth hormone insensitivity with immune dysregulation 1, autosomal recessive	Orphanet:220465	Orphanet:220465	GENCC:100009	Supportive	HP:0000007	Autosomal recessive	GENCC:000110	Orphanet	HGNC:11367	STAT5B	Orphanet:220465	Laron syndrome with immunodeficiency	HP:0000007	Autosomal recessive inheritance	GENCC:000110	Orphanet	GENCC:100009	Supportive	2021-09-14 00:00:00			22419735[PMID]	https://www.orpha.net/orphacom/cahiers/docs/GB/Orphanet_Genes_inventory_R1_Ann_gen_EP_02.pdf	15564	2021-09-14
GENCC_000110-HGNC_11389-Orphanet_2869-HP_0000006-GENCC_100009	HGNC:11389	STK11	MONDO:0008280	Peutz-Jeghers syndrome	Orphanet:2869	Orphanet:2869	GENCC:100009	Supportive	HP:0000006	Autosomal dominant	GENCC:000110	Orphanet	HGNC:11389	STK11	Orphanet:2869	Peutz-Jeghers syndrome	HP:0000006	Autosomal dominant inheritance	GENCC:000110	Orphanet	GENCC:100009	Supportive	2021-09-14 00:00:00			9837816[PMID]_20581245[PMID]_20301443[PMID]	https://www.orpha.net/orphacom/cahiers/docs/GB/Orphanet_Genes_inventory_R1_Ann_gen_EP_02.pdf	15565	2021-09-14
GENCC_000110-HGNC_11425-Orphanet_461-HP_0001417-GENCC_100009	HGNC:11425	STS	MONDO:0010622	recessive X-linked ichthyosis	Orphanet:461	Orphanet:461	GENCC:100009	Supportive	HP:0001417	X-linked	GENCC:000110	Orphanet	HGNC:11425	STS	Orphanet:461	Recessive X-linked ichthyosis	HP:0001417	X-linked inheritance	GENCC:000110	Orphanet	GENCC:100009	Supportive	2021-09-14 00:00:00			10583107[PMID]_10692123[PMID]	https://www.orpha.net/orphacom/cahiers/docs/GB/Orphanet_Genes_inventory_R1_Ann_gen_EP_02.pdf	15566	2021-09-14
GENCC_000110-HGNC_11429-Orphanet_540-HP_0000007-GENCC_100009	HGNC:11429	STX11	MONDO:0015541	genetic hemophagocytic lymphohistiocytosis	Orphanet:540	Orphanet:540	GENCC:100009	Supportive	HP:0000007	Autosomal recessive	GENCC:000110	Orphanet	HGNC:11429	STX11	Orphanet:540	Familial hemophagocytic lymphohistiocytosis	HP:0000007	Autosomal recessive inheritance	GENCC:000110	Orphanet	GENCC:100009	Supportive	2021-09-14 00:00:00			11179007[PMID]	https://www.orpha.net/orphacom/cahiers/docs/GB/Orphanet_Genes_inventory_R1_Ann_gen_EP_02.pdf	15567	2021-09-14
GENCC_000110-HGNC_11448-Orphanet_1933-HP_0001427-GENCC_100009	HGNC:11448	SUCLA2	MONDO:0012791	mitochondrial DNA depletion syndrome, encephalomyopathic form with methylmalonic aciduria	Orphanet:1933	Orphanet:1933	GENCC:100009	Supportive	HP:0001427	Mitochondrial	GENCC:000110	Orphanet	HGNC:11448	SUCLA2	Orphanet:1933	Mitochondrial DNA depletion syndrome, encephalomyopathic form with methylmalonic aciduria	HP:0001427	Mitochondrial Inheritance	GENCC:000110	Orphanet	GENCC:100009	Supportive	2021-09-14 00:00:00			17287286[PMID]_20301762[PMID]	https://www.orpha.net/orphacom/cahiers/docs/GB/Orphanet_Genes_inventory_R1_Ann_gen_EP_02.pdf	15568	2021-09-14
GENCC_000110-HGNC_16466-Orphanet_377-HP_0000006-GENCC_100009	HGNC:16466	SUFU	MONDO:0007187	nevoid basal cell carcinoma syndrome	Orphanet:377	Orphanet:377	GENCC:100009	Supportive	HP:0000006	Autosomal dominant	GENCC:000110	Orphanet	HGNC:16466	SUFU	Orphanet:377	Gorlin syndrome	HP:0000006	Autosomal dominant inheritance	GENCC:000110	Orphanet	GENCC:100009	Supportive	2021-09-14 00:00:00			25403219[PMID]_19533801[PMID]_22829011[PMID]	https://www.orpha.net/orphacom/cahiers/docs/GB/Orphanet_Genes_inventory_R1_Ann_gen_EP_02.pdf	15569	2021-09-14
GENCC_000110-HGNC_16466-Orphanet_475-HP_0000007-GENCC_100009	HGNC:16466	SUFU	MONDO:0018772	Joubert syndrome	Orphanet:475	Orphanet:475	GENCC:100009	Supportive	HP:0000007	Autosomal recessive	GENCC:000110	Orphanet	HGNC:16466	SUFU	Orphanet:475	Joubert syndrome	HP:0000007	Autosomal recessive inheritance	GENCC:000110	Orphanet	GENCC:100009	Supportive	2021-09-14 00:00:00			33024317[PMID]	https://www.orpha.net/orphacom/cahiers/docs/GB/Orphanet_Genes_inventory_R1_Ann_gen_EP_02.pdf	15569	2021-09-14
GENCC_000110-HGNC_20376-Orphanet_585-HP_0000007-GENCC_100009	HGNC:20376	SUMF1	MONDO:0010088	mucosulfatidosis	Orphanet:585	Orphanet:585	GENCC:100009	Supportive	HP:0000007	Autosomal recessive	GENCC:000110	Orphanet	HGNC:20376	SUMF1	Orphanet:585	Multiple sulfatase deficiency	HP:0000007	Autosomal recessive inheritance	GENCC:000110	Orphanet	GENCC:100009	Supportive	2021-09-14 00:00:00			17657823[PMID]	https://www.orpha.net/orphacom/cahiers/docs/GB/Orphanet_Genes_inventory_R1_Ann_gen_EP_02.pdf	15570	2021-09-14
GENCC_000110-HGNC_11474-Orphanet_70474-HP_0000007-GENCC_100009	HGNC:11474	SURF1	MONDO:0019083	Leigh syndrome with cardiomyopathy	Orphanet:70474	Orphanet:70474	GENCC:100009	Supportive	HP:0000007	Autosomal recessive	GENCC:000110	Orphanet	HGNC:11474	SURF1	Orphanet:70474	Leigh syndrome with cardiomyopathy	HP:0000007	Autosomal recessive inheritance	GENCC:000110	Orphanet	GENCC:100009	Supportive	2021-09-14 00:00:00			23829769[PMID]	https://www.orpha.net/orphacom/cahiers/docs/GB/Orphanet_Genes_inventory_R1_Ann_gen_EP_02.pdf	15572	2021-09-14
GENCC_000110-HGNC_11474-Orphanet_255241-HP_0000007-GENCC_100009	HGNC:11474	SURF1	MONDO:0016815	Leigh syndrome with leukodystrophy	Orphanet:255241	Orphanet:255241	GENCC:100009	Supportive	HP:0000007	Autosomal recessive	GENCC:000110	Orphanet	HGNC:11474	SURF1	Orphanet:255241	Leigh syndrome with leukodystrophy	HP:0000007	Autosomal recessive inheritance	GENCC:000110	Orphanet	GENCC:100009	Supportive	2021-09-14 00:00:00			23829769[PMID]	https://www.orpha.net/orphacom/cahiers/docs/GB/Orphanet_Genes_inventory_R1_Ann_gen_EP_02.pdf	15572	2021-09-14
GENCC_000110-HGNC_11474-Orphanet_391351-HP_0000007-GENCC_100009	HGNC:11474	SURF1	MONDO:0014733	Charcot-Marie-Tooth disease type 4K	Orphanet:391351	Orphanet:391351	GENCC:100009	Supportive	HP:0000007	Autosomal recessive	GENCC:000110	Orphanet	HGNC:11474	SURF1	Orphanet:391351	SURF1-related Charcot-Marie-Tooth disease type 4	HP:0000007	Autosomal recessive inheritance	GENCC:000110	Orphanet	GENCC:100009	Supportive	2021-09-14 00:00:00			24027061[PMID]	https://www.orpha.net/orphacom/cahiers/docs/GB/Orphanet_Genes_inventory_R1_Ann_gen_EP_02.pdf	15572	2021-09-14
GENCC_000110-HGNC_11494-Orphanet_85294-HP_0001417-GENCC_100009	HGNC:11494	SYN1	MONDO:0010339	X-linked epilepsy-learning disabilities-behavior disorders syndrome	Orphanet:85294	Orphanet:85294	GENCC:100009	Supportive	HP:0001417	X-linked	GENCC:000110	Orphanet	HGNC:11494	SYN1	Orphanet:85294	X-linked epilepsy-learning disabilities-behavior disorders syndrome	HP:0001417	X-linked inheritance	GENCC:000110	Orphanet	GENCC:100009	Supportive	2021-09-14 00:00:00			14985377[PMID]	https://www.orpha.net/orphacom/cahiers/docs/GB/Orphanet_Genes_inventory_R1_Ann_gen_EP_02.pdf	15573	2021-09-14
GENCC_000110-HGNC_11515-Orphanet_397927-HP_0000007-GENCC_100009	HGNC:11515	TBXT	MONDO:0014314	sacral agenesis-abnormal ossification of the vertebral bodies-persistent notochordal canal syndrome	Orphanet:397927	Orphanet:397927	GENCC:100009	Supportive	HP:0000007	Autosomal recessive	GENCC:000110	Orphanet	HGNC:11515	TBXT	Orphanet:397927	Sacral agenesis-abnormal ossification of the vertebral bodies-persistent notochordal canal syndrome	HP:0000007	Autosomal recessive inheritance	GENCC:000110	Orphanet	GENCC:100009	Supportive	2021-09-14 00:00:00			24253444[PMID]	https://www.orpha.net/orphacom/cahiers/docs/GB/Orphanet_Genes_inventory_R1_Ann_gen_EP_02.pdf	15574	2021-09-14
GENCC_000110-HGNC_11530-Orphanet_98957-HP_0000007-GENCC_100009	HGNC:11530	TACSTD2	MONDO:0008777	gelatinous drop-like corneal dystrophy	Orphanet:98957	Orphanet:98957	GENCC:100009	Supportive	HP:0000007	Autosomal recessive	GENCC:000110	Orphanet	HGNC:11530	TACSTD2	Orphanet:98957	Gelatinous drop-like corneal dystrophy	HP:0000007	Autosomal recessive inheritance	GENCC:000110	Orphanet	GENCC:100009	Supportive	2021-09-14 00:00:00			20454699[PMID]	https://www.orpha.net/orphacom/cahiers/docs/GB/Orphanet_Genes_inventory_R1_Ann_gen_EP_02.pdf	15575	2021-09-14
GENCC_000110-HGNC_44-Orphanet_34592-HP_0000007-GENCC_100009	HGNC:44	TAP2	MONDO:0011476	MHC class I deficiency	Orphanet:34592	Orphanet:34592	GENCC:100009	Supportive	HP:0000007	Autosomal recessive	GENCC:000110	Orphanet	HGNC:44	TAP2	Orphanet:34592	Immunodeficiency by defective expression of MHC class I	HP:0000007	Autosomal recessive inheritance	GENCC:000110	Orphanet	GENCC:100009	Supportive	2021-09-14 00:00:00			10560675[PMID]	https://www.orpha.net/orphacom/cahiers/docs/GB/Orphanet_Genes_inventory_R1_Ann_gen_EP_02.pdf	15578	2021-09-14
GENCC_000110-HGNC_11573-Orphanet_28378-HP_0000007-GENCC_100009	HGNC:11573	TAT	MONDO:0010160	tyrosinemia type II	Orphanet:28378	Orphanet:28378	GENCC:100009	Supportive	HP:0000007	Autosomal recessive	GENCC:000110	Orphanet	HGNC:11573	TAT	Orphanet:28378	Tyrosinemia type 2	HP:0000007	Autosomal recessive inheritance	GENCC:000110	Orphanet	GENCC:100009	Supportive	2021-09-14 00:00:00			1357662[PMID]	https://www.orpha.net/orphacom/cahiers/docs/GB/Orphanet_Genes_inventory_R1_Ann_gen_EP_02.pdf	15579	2021-09-14
GENCC_000110-HGNC_11582-Orphanet_2323-HP_0000007-GENCC_100009	HGNC:11582	TBCE	MONDO:0009426	hypoparathyroidism-retardation-dysmorphism syndrome	Orphanet:2323	Orphanet:2323	GENCC:100009	Supportive	HP:0000007	Autosomal recessive	GENCC:000110	Orphanet	HGNC:11582	TBCE	Orphanet:2323	Sanjad-Sakati syndrome	HP:0000007	Autosomal recessive inheritance	GENCC:000110	Orphanet	GENCC:100009	Supportive	2021-09-14 00:00:00			12389028[PMID]	https://www.orpha.net/orphacom/cahiers/docs/GB/Orphanet_Genes_inventory_R1_Ann_gen_EP_02.pdf	15581	2021-09-14
GENCC_000110-HGNC_11582-Orphanet_93324-HP_0000007-GENCC_100009	HGNC:11582	TBCE	MONDO:0009486	autosomal recessive Kenny-Caffey syndrome	Orphanet:93324	Orphanet:93324	GENCC:100009	Supportive	HP:0000007	Autosomal recessive	GENCC:000110	Orphanet	HGNC:11582	TBCE	Orphanet:93324	Autosomal recessive Kenny-Caffey syndrome	HP:0000007	Autosomal recessive inheritance	GENCC:000110	Orphanet	GENCC:100009	Supportive	2021-09-14 00:00:00			12389028[PMID]	https://www.orpha.net/orphacom/cahiers/docs/GB/Orphanet_Genes_inventory_R1_Ann_gen_EP_02.pdf	15581	2021-09-14
GENCC_000110-HGNC_11588-Orphanet_98759-HP_0000006-GENCC_100009	HGNC:11588	TBP	MONDO:0011781	spinocerebellar ataxia type 17	Orphanet:98759	Orphanet:98759	GENCC:100009	Supportive	HP:0000006	Autosomal dominant	GENCC:000110	Orphanet	HGNC:11588	TBP	Orphanet:98759	Spinocerebellar ataxia type 17	HP:0000006	Autosomal dominant inheritance	GENCC:000110	Orphanet	GENCC:100009	Supportive	2021-09-14 00:00:00			NULL	https://www.orpha.net/orphacom/cahiers/docs/GB/Orphanet_Genes_inventory_R1_Ann_gen_EP_02.pdf	15583	2021-09-14
GENCC_000110-HGNC_11592-Orphanet_567-HP_0000006-GENCC_100009	HGNC:11592	TBX1	MONDO:0018923	22q11.2 deletion syndrome	Orphanet:567	Orphanet:567	GENCC:100009	Supportive	HP:0000006	Autosomal dominant	GENCC:000110	Orphanet	HGNC:11592	TBX1	Orphanet:567	22q11.2 deletion syndrome	HP:0000006	Autosomal dominant inheritance	GENCC:000110	Orphanet	GENCC:100009	Supportive	2021-09-14 00:00:00			14585638[PMID]	https://www.orpha.net/orphacom/cahiers/docs/GB/Orphanet_Genes_inventory_R1_Ann_gen_EP_02.pdf	15584	2021-09-14
GENCC_000110-HGNC_11596-Orphanet_199296-HP_0000007-GENCC_100009	HGNC:11596	TBX19	MONDO:0008720	congenital isolated adrenocorticotropic hormone deficiency (disease)	Orphanet:199296	Orphanet:199296	GENCC:100009	Supportive	HP:0000007	Autosomal recessive	GENCC:000110	Orphanet	HGNC:11596	TBX19	Orphanet:199296	Congenital isolated ACTH deficiency	HP:0000007	Autosomal recessive inheritance	GENCC:000110	Orphanet	GENCC:100009	Supportive	2021-09-14 00:00:00			15476446[PMID]_15613420[PMID]	https://www.orpha.net/orphacom/cahiers/docs/GB/Orphanet_Genes_inventory_R1_Ann_gen_EP_02.pdf	15585	2021-09-14
GENCC_000110-HGNC_11600-Orphanet_921-HP_0001417-GENCC_100009	HGNC:11600	TBX22	MONDO:0010554	Abruzzo-Erickson syndrome	Orphanet:921	Orphanet:921	GENCC:100009	Supportive	HP:0001417	X-linked	GENCC:000110	Orphanet	HGNC:11600	TBX22	Orphanet:921	Abruzzo-Erickson syndrome	HP:0001417	X-linked inheritance	GENCC:000110	Orphanet	GENCC:100009	Supportive	2021-09-14 00:00:00			22784330[PMID]	https://www.orpha.net/orphacom/cahiers/docs/GB/Orphanet_Genes_inventory_R1_Ann_gen_EP_02.pdf	15586	2021-09-14
GENCC_000110-HGNC_11600-Orphanet_324601-HP_0001417-GENCC_100009	HGNC:11600	TBX22	MONDO:0010560	cleft palate with or without ankyloglossia, X-linked	Orphanet:324601	Orphanet:324601	GENCC:100009	Supportive	HP:0001417	X-linked	GENCC:000110	Orphanet	HGNC:11600	TBX22	Orphanet:324601	X-linked cleft palate and ankyloglossia	HP:0001417	X-linked inheritance	GENCC:000110	Orphanet	GENCC:100009	Supportive	2021-09-14 00:00:00			11559848[PMID]_12374769[PMID]_14729838[PMID]	https://www.orpha.net/orphacom/cahiers/docs/GB/Orphanet_Genes_inventory_R1_Ann_gen_EP_02.pdf	15586	2021-09-14
GENCC_000110-HGNC_11602-Orphanet_3138-HP_0000006-GENCC_100009	HGNC:11602	TBX3	MONDO:0008411	ulnar-mammary syndrome	Orphanet:3138	Orphanet:3138	GENCC:100009	Supportive	HP:0000006	Autosomal dominant	GENCC:000110	Orphanet	HGNC:11602	TBX3	Orphanet:3138	Ulnar-mammary syndrome	HP:0000006	Autosomal dominant inheritance	GENCC:000110	Orphanet	GENCC:100009	Supportive	2021-09-14 00:00:00			19938096[PMID]_10330342[PMID]_12668170[PMID]	https://www.orpha.net/orphacom/cahiers/docs/GB/Orphanet_Genes_inventory_R1_Ann_gen_EP_02.pdf	15587	2021-09-14
GENCC_000110-HGNC_11603-Orphanet_1509-HP_0000006-GENCC_100009	HGNC:11603	TBX4	MONDO:0007841	coxopodopatellar syndrome	Orphanet:1509	Orphanet:1509	GENCC:100009	Supportive	HP:0000006	Autosomal dominant	GENCC:000110	Orphanet	HGNC:11603	TBX4	Orphanet:1509	Coxopodopatellar syndrome	HP:0000006	Autosomal dominant inheritance	GENCC:000110	Orphanet	GENCC:100009	Supportive	2021-09-14 00:00:00			15106123[PMID]	https://www.orpha.net/orphacom/cahiers/docs/GB/Orphanet_Genes_inventory_R1_Ann_gen_EP_02.pdf	15588	2021-09-14
GENCC_000110-HGNC_11603-Orphanet_275777-HP_0000006-GENCC_100009	HGNC:11603	TBX4	MONDO:0017148	heritable pulmonary arterial hypertension	Orphanet:275777	Orphanet:275777	GENCC:100009	Supportive	HP:0000006	Autosomal dominant	GENCC:000110	Orphanet	HGNC:11603	TBX4	Orphanet:275777	Heritable pulmonary arterial hypertension	HP:0000006	Autosomal dominant inheritance	GENCC:000110	Orphanet	GENCC:100009	Supportive	2021-09-14 00:00:00			23502781[PMID]_23592887[PMID]	https://www.orpha.net/orphacom/cahiers/docs/GB/Orphanet_Genes_inventory_R1_Ann_gen_EP_02.pdf	15588	2021-09-14
GENCC_000110-HGNC_11604-Orphanet_392-HP_0000006-GENCC_100009	HGNC:11604	TBX5	MONDO:0007732	Holt-Oram syndrome	Orphanet:392	Orphanet:392	GENCC:100009	Supportive	HP:0000006	Autosomal dominant	GENCC:000110	Orphanet	HGNC:11604	TBX5	Orphanet:392	Holt-Oram syndrome	HP:0000006	Autosomal dominant inheritance	GENCC:000110	Orphanet	GENCC:100009	Supportive	2021-09-14 00:00:00			20301290[PMID]	https://www.orpha.net/orphacom/cahiers/docs/GB/Orphanet_Genes_inventory_R1_Ann_gen_EP_02.pdf	15589	2021-09-14
GENCC_000110-HGNC_11610-Orphanet_154-HP_0000006-GENCC_100009	HGNC:11610	TCAP	MONDO:0015470	Familial isolated dilated cardiomyopathy	Orphanet:154	Orphanet:154	GENCC:100009	Supportive	HP:0000006	Autosomal dominant	GENCC:000110	Orphanet	HGNC:11610	TCAP	Orphanet:154	Familial isolated dilated cardiomyopathy	HP:0000006	Autosomal dominant inheritance	GENCC:000110	Orphanet	GENCC:100009	Supportive	2021-09-14 00:00:00			15582318[PMID]_19412328[PMID]_20301486[PMID]	https://www.orpha.net/orphacom/cahiers/docs/GB/Orphanet_Genes_inventory_R1_Ann_gen_EP_02.pdf	15590	2021-09-14
GENCC_000110-HGNC_11610-Orphanet_34514-HP_0000007-GENCC_100009	HGNC:11610	TCAP	MONDO:0011170	autosomal recessive limb-girdle muscular dystrophy type 2G	Orphanet:34514	Orphanet:34514	GENCC:100009	Supportive	HP:0000007	Autosomal recessive	GENCC:000110	Orphanet	HGNC:11610	TCAP	Orphanet:34514	Telethonin-related limb-girdle muscular dystrophy R7	HP:0000007	Autosomal recessive inheritance	GENCC:000110	Orphanet	GENCC:100009	Supportive	2021-09-14 00:00:00			20301582[PMID]	https://www.orpha.net/orphacom/cahiers/docs/GB/Orphanet_Genes_inventory_R1_Ann_gen_EP_02.pdf	15590	2021-09-14
GENCC_000110-HGNC_11647-Orphanet_486-HP_0000006-GENCC_100009	HGNC:11647	TCIRG1	MONDO:0008742	autosomal dominant severe congenital neutropenia	Orphanet:486	Orphanet:486	GENCC:100009	Supportive	HP:0000006	Autosomal dominant	GENCC:000110	Orphanet	HGNC:11647	TCIRG1	Orphanet:486	Autosomal dominant severe congenital neutropenia	HP:0000006	Autosomal dominant inheritance	GENCC:000110	Orphanet	GENCC:100009	Supportive	2021-09-14 00:00:00			24753205[PMID]	https://www.orpha.net/orphacom/cahiers/docs/GB/Orphanet_Genes_inventory_R1_Ann_gen_EP_02.pdf	15593	2021-09-14
GENCC_000110-HGNC_11647-Orphanet_1782-HP_0000007-GENCC_100009	HGNC:11647	TCIRG1	MONDO:0009138	dysosteosclerosis	Orphanet:1782	Orphanet:1782	GENCC:100009	Supportive	HP:0000007	Autosomal recessive	GENCC:000110	Orphanet	HGNC:11647	TCIRG1	Orphanet:1782	Dysosteosclerosis	HP:0000007	Autosomal recessive inheritance	GENCC:000110	Orphanet	GENCC:100009	Supportive	2021-09-14 00:00:00			30537558[PMID]	https://www.orpha.net/orphacom/cahiers/docs/GB/Orphanet_Genes_inventory_R1_Ann_gen_EP_02.pdf	15593	2021-09-14
GENCC_000110-HGNC_11647-Orphanet_667-HP_0000007-GENCC_100009	HGNC:11647	TCIRG1	MONDO:0019026	autosomal recessive osteopetrosis	Orphanet:667	Orphanet:667	GENCC:100009	Supportive	HP:0000007	Autosomal recessive	GENCC:000110	Orphanet	HGNC:11647	TCIRG1	Orphanet:667	Autosomal recessive malignant osteopetrosis	HP:0000007	Autosomal recessive inheritance	GENCC:000110	Orphanet	GENCC:100009	Supportive	2021-09-14 00:00:00			20424301[PMID]_15300850[PMID]_21042819[PMID]_23877423[PMID]	https://www.orpha.net/orphacom/cahiers/docs/GB/Orphanet_Genes_inventory_R1_Ann_gen_EP_02.pdf	15593	2021-09-14
GENCC_000110-HGNC_11647-Orphanet_210110-HP_0000007-GENCC_100009	HGNC:11647	TCIRG1	MONDO:0012679	autosomal recessive osteopetrosis 6	Orphanet:210110	Orphanet:210110	GENCC:100009	Supportive	HP:0000007	Autosomal recessive	GENCC:000110	Orphanet	HGNC:11647	TCIRG1	Orphanet:210110	Intermediate osteopetrosis	HP:0000007	Autosomal recessive inheritance	GENCC:000110	Orphanet	GENCC:100009	Supportive	2021-09-14 00:00:00			24535816[PMID]_25829125[PMID]	https://www.orpha.net/orphacom/cahiers/docs/GB/Orphanet_Genes_inventory_R1_Ann_gen_EP_02.pdf	15593	2021-09-14
GENCC_000110-HGNC_11653-Orphanet_859-HP_0000007-GENCC_100009	HGNC:11653	TCN2	MONDO:0010149	transcobalamin II deficiency	Orphanet:859	Orphanet:859	GENCC:100009	Supportive	HP:0000007	Autosomal recessive	GENCC:000110	Orphanet	HGNC:11653	TCN2	Orphanet:859	Transcobalamin deficiency	HP:0000007	Autosomal recessive inheritance	GENCC:000110	Orphanet	GENCC:100009	Supportive	2021-09-14 00:00:00			20607612[PMID]	https://www.orpha.net/orphacom/cahiers/docs/GB/Orphanet_Genes_inventory_R1_Ann_gen_EP_02.pdf	15594	2021-09-14
GENCC_000110-HGNC_11654-Orphanet_861-HP_0000006-GENCC_100009	HGNC:11654	TCOF1	MONDO:0002457	Treacher-Collins syndrome	Orphanet:861	Orphanet:861	GENCC:100009	Supportive	HP:0000006	Autosomal dominant	GENCC:000110	Orphanet	HGNC:11654	TCOF1	Orphanet:861	Treacher-Collins syndrome	HP:0000006	Autosomal dominant inheritance	GENCC:000110	Orphanet	GENCC:100009	Supportive	2021-09-14 00:00:00			20301704[PMID]	https://www.orpha.net/orphacom/cahiers/docs/GB/Orphanet_Genes_inventory_R1_Ann_gen_EP_02.pdf	15595	2021-09-14
GENCC_000110-HGNC_18884-Orphanet_94124-HP_0000007-GENCC_100009	HGNC:18884	TDP1	MONDO:0011801	spinocerebellar ataxia, autosomal recessive, with axonal neuropathy 1	Orphanet:94124	Orphanet:94124	GENCC:100009	Supportive	HP:0000007	Autosomal recessive	GENCC:000110	Orphanet	HGNC:18884	TDP1	Orphanet:94124	Spinocerebellar ataxia with axonal neuropathy type 1	HP:0000007	Autosomal recessive inheritance	GENCC:000110	Orphanet	GENCC:100009	Supportive	2021-09-14 00:00:00			20301284[PMID]	https://www.orpha.net/orphacom/cahiers/docs/GB/Orphanet_Genes_inventory_R1_Ann_gen_EP_02.pdf	15596	2021-09-14
GENCC_000110-HGNC_11714-Orphanet_86813-HP_0000006-GENCC_100009	HGNC:11714	TEAD1	MONDO:0007176	helicoid peripapillary chorioretinal degeneration	Orphanet:86813	Orphanet:86813	GENCC:100009	Supportive	HP:0000006	Autosomal dominant	GENCC:000110	Orphanet	HGNC:11714	TEAD1	Orphanet:86813	Helicoid peripapillary chorioretinal degeneration	HP:0000006	Autosomal dominant inheritance	GENCC:000110	Orphanet	GENCC:100009	Supportive	2021-09-14 00:00:00			15016762[PMID]	https://www.orpha.net/orphacom/cahiers/docs/GB/Orphanet_Genes_inventory_R1_Ann_gen_EP_02.pdf	15597	2021-09-14
GENCC_000110-HGNC_11720-Orphanet_90635-HP_0000006-GENCC_100009	HGNC:11720	TECTA	MONDO:0019587	autosomal dominant nonsyndromic deafness	Orphanet:90635	Orphanet:90635	GENCC:100009	Supportive	HP:0000006	Autosomal dominant	GENCC:000110	Orphanet	HGNC:11720	TECTA	Orphanet:90635	Autosomal dominant non-syndromic sensorineural deafness type DFNA	HP:0000006	Autosomal dominant inheritance	GENCC:000110	Orphanet	GENCC:100009	Supportive	2021-09-14 00:00:00			20301607[PMID]_24148127[PMID]	https://www.orpha.net/orphacom/cahiers/docs/GB/Orphanet_Genes_inventory_R1_Ann_gen_EP_02.pdf	15598	2021-09-14
GENCC_000110-HGNC_11720-Orphanet_90636-HP_0000007-GENCC_100009	HGNC:11720	TECTA	MONDO:0019588	autosomal recessive nonsyndromic deafness	Orphanet:90636	Orphanet:90636	GENCC:100009	Supportive	HP:0000007	Autosomal recessive	GENCC:000110	Orphanet	HGNC:11720	TECTA	Orphanet:90636	Autosomal recessive non-syndromic sensorineural deafness type DFNB	HP:0000007	Autosomal recessive inheritance	GENCC:000110	Orphanet	GENCC:100009	Supportive	2021-09-14 00:00:00			20301607[PMID]_24148127[PMID]	https://www.orpha.net/orphacom/cahiers/docs/GB/Orphanet_Genes_inventory_R1_Ann_gen_EP_02.pdf	15598	2021-09-14
GENCC_000110-HGNC_11724-Orphanet_2451-HP_0000006-GENCC_100009	HGNC:11724	TEK	MONDO:0010842	multiple cutaneous and mucosal venous malformations	Orphanet:2451	Orphanet:2451	GENCC:100009	Supportive	HP:0000006	Autosomal dominant	GENCC:000110	Orphanet	HGNC:11724	TEK	Orphanet:2451	Mucocutaneous venous malformations	HP:0000006	Autosomal dominant inheritance	GENCC:000110	Orphanet	GENCC:100009	Supportive	2021-09-14 00:00:00			20301733[PMID]	https://www.orpha.net/orphacom/cahiers/docs/GB/Orphanet_Genes_inventory_R1_Ann_gen_EP_02.pdf	15599	2021-09-14
GENCC_000110-HGNC_11724-Orphanet_98976-HP_0000006-GENCC_100009	HGNC:11724	TEK	MONDO:0020366	congenital glaucoma	Orphanet:98976	Orphanet:98976	GENCC:100009	Supportive	HP:0000006	Autosomal dominant	GENCC:000110	Orphanet	HGNC:11724	TEK	Orphanet:98976	Congenital glaucoma	HP:0000006	Autosomal dominant inheritance	GENCC:000110	Orphanet	GENCC:100009	Supportive	2021-09-14 00:00:00			27270174[PMID]	https://www.orpha.net/orphacom/cahiers/docs/GB/Orphanet_Genes_inventory_R1_Ann_gen_EP_02.pdf	15599	2021-09-14
GENCC_000110-HGNC_11740-Orphanet_1195-HP_0000007-GENCC_100009	HGNC:11740	TF	MONDO:0008846	atransferrinemia	Orphanet:1195	Orphanet:1195	GENCC:100009	Supportive	HP:0000007	Autosomal recessive	GENCC:000110	Orphanet	HGNC:11740	TF	Orphanet:1195	Congenital atransferrinemia	HP:0000007	Autosomal recessive inheritance	GENCC:000110	Orphanet	GENCC:100009	Supportive	2021-09-14 00:00:00			NULL	https://www.orpha.net/orphacom/cahiers/docs/GB/Orphanet_Genes_inventory_R1_Ann_gen_EP_02.pdf	15600	2021-09-14
GENCC_000110-HGNC_11743-Orphanet_46627-HP_0000006-GENCC_100009	HGNC:11743	TFAP2B	MONDO:0008209	Char syndrome	Orphanet:46627	Orphanet:46627	GENCC:100009	Supportive	HP:0000006	Autosomal dominant	GENCC:000110	Orphanet	HGNC:11743	TFAP2B	Orphanet:46627	Char syndrome	HP:0000006	Autosomal dominant inheritance	GENCC:000110	Orphanet	GENCC:100009	Supportive	2021-09-14 00:00:00			20301285[PMID]	https://www.orpha.net/orphacom/cahiers/docs/GB/Orphanet_Genes_inventory_R1_Ann_gen_EP_02.pdf	15601	2021-09-14
GENCC_000110-HGNC_11743-Orphanet_466729-HP_0000006-GENCC_100009	HGNC:11743	TFAP2B	MONDO:0018758	familial patent arterial duct	Orphanet:466729	Orphanet:466729	GENCC:100009	Supportive	HP:0000006	Autosomal dominant	GENCC:000110	Orphanet	HGNC:11743	TFAP2B	Orphanet:466729	Familial patent arterial duct	HP:0000006	Autosomal dominant inheritance	GENCC:000110	Orphanet	GENCC:100009	Supportive	2021-09-14 00:00:00			21643846[PMID]	https://www.orpha.net/orphacom/cahiers/docs/GB/Orphanet_Genes_inventory_R1_Ann_gen_EP_02.pdf	15601	2021-09-14
GENCC_000110-HGNC_11758-Orphanet_90117-HP_0000006-GENCC_100009	HGNC:11758	TFG	MONDO:0011468	hereditary motor and sensory neuropathy, Okinawa type	Orphanet:90117	Orphanet:90117	GENCC:100009	Supportive	HP:0000006	Autosomal dominant	GENCC:000110	Orphanet	HGNC:11758	TFG	Orphanet:90117	Hereditary motor and sensory neuropathy, Okinawa type	HP:0000006	Autosomal dominant inheritance	GENCC:000110	Orphanet	GENCC:100009	Supportive	2021-09-14 00:00:00			22883144[PMID]	https://www.orpha.net/orphacom/cahiers/docs/GB/Orphanet_Genes_inventory_R1_Ann_gen_EP_02.pdf	15604	2021-09-14
GENCC_000110-HGNC_11758-Orphanet_431329-HP_0000007-GENCC_100009	HGNC:11758	TFG	MONDO:0014295	hereditary spastic paraplegia 57	Orphanet:431329	Orphanet:431329	GENCC:100009	Supportive	HP:0000007	Autosomal recessive	GENCC:000110	Orphanet	HGNC:11758	TFG	Orphanet:431329	Autosomal recessive spastic paraplegia type 57	HP:0000007	Autosomal recessive inheritance	GENCC:000110	Orphanet	GENCC:100009	Supportive	2021-09-14 00:00:00			23479643[PMID]	https://www.orpha.net/orphacom/cahiers/docs/GB/Orphanet_Genes_inventory_R1_Ann_gen_EP_02.pdf	15604	2021-09-14
GENCC_000110-HGNC_11758-Orphanet_435819-HP_0000006-GENCC_100009	HGNC:11758	TFG	MONDO:0018567	autosomal dominant Charcot-Marie-Tooth disease type 2 due to TFG mutation	Orphanet:435819	Orphanet:435819	GENCC:100009	Supportive	HP:0000006	Autosomal dominant	GENCC:000110	Orphanet	HGNC:11758	TFG	Orphanet:435819	Autosomal dominant Charcot-Marie-Tooth disease type 2 due to TFG mutation	HP:0000006	Autosomal dominant inheritance	GENCC:000110	Orphanet	GENCC:100009	Supportive	2021-09-14 00:00:00			25098539[PMID]	https://www.orpha.net/orphacom/cahiers/docs/GB/Orphanet_Genes_inventory_R1_Ann_gen_EP_02.pdf	15604	2021-09-14
GENCC_000110-HGNC_11762-Orphanet_225123-HP_0000007-GENCC_100009	HGNC:11762	TFR2	MONDO:0011417	hemochromatosis type 3	Orphanet:225123	Orphanet:225123	GENCC:100009	Supportive	HP:0000007	Autosomal recessive	GENCC:000110	Orphanet	HGNC:11762	TFR2	Orphanet:225123	Hemochromatosis type 3	HP:0000007	Autosomal recessive inheritance	GENCC:000110	Orphanet	GENCC:100009	Supportive	2021-09-14 00:00:00			26029709[PMID]	https://www.orpha.net/orphacom/cahiers/docs/GB/Orphanet_Genes_inventory_R1_Ann_gen_EP_02.pdf	15605	2021-09-14
GENCC_000110-HGNC_11766-Orphanet_1328-HP_0000006-GENCC_100009	HGNC:11766	TGFB1	MONDO:0007542	Camurati-Engelmann disease	Orphanet:1328	Orphanet:1328	GENCC:100009	Supportive	HP:0000006	Autosomal dominant	GENCC:000110	Orphanet	HGNC:11766	TGFB1	Orphanet:1328	Camurati-Engelmann disease	HP:0000006	Autosomal dominant inheritance	GENCC:000110	Orphanet	GENCC:100009	Supportive	2021-09-14 00:00:00			20301335[PMID]	https://www.orpha.net/orphacom/cahiers/docs/GB/Orphanet_Genes_inventory_R1_Ann_gen_EP_02.pdf	15606	2021-09-14
GENCC_000110-HGNC_11766-Orphanet_565788-HP_0000007-GENCC_100009	HGNC:11766	TGFB1	MONDO:0032601	inflammatory bowel disease, immunodeficiency, and encephalopathy	Orphanet:565788	Orphanet:565788	GENCC:100009	Supportive	HP:0000007	Autosomal recessive	GENCC:000110	Orphanet	HGNC:11766	TGFB1	Orphanet:565788	Infantile inflammatory bowel disease with neurological involvement	HP:0000007	Autosomal recessive inheritance	GENCC:000110	Orphanet	GENCC:100009	Supportive	2021-09-14 00:00:00			29483653[PMID]	https://www.orpha.net/orphacom/cahiers/docs/GB/Orphanet_Genes_inventory_R1_Ann_gen_EP_02.pdf	15606	2021-09-14
GENCC_000110-HGNC_11768-Orphanet_91387-HP_0000006-GENCC_100009	HGNC:11768	TGFB2	MONDO:0019625	familial thoracic aortic aneurysm and aortic dissection	Orphanet:91387	Orphanet:91387	GENCC:100009	Supportive	HP:0000006	Autosomal dominant	GENCC:000110	Orphanet	HGNC:11768	TGFB2	Orphanet:91387	Familial thoracic aortic aneurysm and aortic dissection	HP:0000006	Autosomal dominant inheritance	GENCC:000110	Orphanet	GENCC:100009	Supportive	2021-09-14 00:00:00			22772371[PMID]	https://www.orpha.net/orphacom/cahiers/docs/GB/Orphanet_Genes_inventory_R1_Ann_gen_EP_02.pdf	15607	2021-09-14
GENCC_000110-HGNC_11769-Orphanet_91387-HP_0000006-GENCC_100009	HGNC:11769	TGFB3	MONDO:0019625	familial thoracic aortic aneurysm and aortic dissection	Orphanet:91387	Orphanet:91387	GENCC:100009	Supportive	HP:0000006	Autosomal dominant	GENCC:000110	Orphanet	HGNC:11769	TGFB3	Orphanet:91387	Familial thoracic aortic aneurysm and aortic dissection	HP:0000006	Autosomal dominant inheritance	GENCC:000110	Orphanet	GENCC:100009	Supportive	2021-09-14 00:00:00			23824657[PMID]_25835445[PMID]	https://www.orpha.net/orphacom/cahiers/docs/GB/Orphanet_Genes_inventory_R1_Ann_gen_EP_02.pdf	15608	2021-09-14
GENCC_000110-HGNC_11771-Orphanet_98956-HP_0000006-GENCC_100009	HGNC:11771	TGFBI	MONDO:0007375	epithelial basement membrane dystrophy	Orphanet:98956	Orphanet:98956	GENCC:100009	Supportive	HP:0000006	Autosomal dominant	GENCC:000110	Orphanet	HGNC:11771	TGFBI	Orphanet:98956	Epithelial basement membrane dystrophy	HP:0000006	Autosomal dominant inheritance	GENCC:000110	Orphanet	GENCC:100009	Supportive	2021-09-14 00:00:00			16652336[PMID]	https://www.orpha.net/orphacom/cahiers/docs/GB/Orphanet_Genes_inventory_R1_Ann_gen_EP_02.pdf	15609	2021-09-14
GENCC_000110-HGNC_11771-Orphanet_98960-HP_0000006-GENCC_100009	HGNC:11771	TGFBI	MONDO:0011185	Thiel-Behnke corneal dystrophy	Orphanet:98960	Orphanet:98960	GENCC:100009	Supportive	HP:0000006	Autosomal dominant	GENCC:000110	Orphanet	HGNC:11771	TGFBI	Orphanet:98960	Thiel-Behnke corneal dystrophy	HP:0000006	Autosomal dominant inheritance	GENCC:000110	Orphanet	GENCC:100009	Supportive	2021-09-14 00:00:00			26464103[PMID]	https://www.orpha.net/orphacom/cahiers/docs/GB/Orphanet_Genes_inventory_R1_Ann_gen_EP_02.pdf	15609	2021-09-14
GENCC_000110-HGNC_11771-Orphanet_98961-HP_0000006-GENCC_100009	HGNC:11771	TGFBI	MONDO:0012043	Reis-Bucklers corneal dystrophy	Orphanet:98961	Orphanet:98961	GENCC:100009	Supportive	HP:0000006	Autosomal dominant	GENCC:000110	Orphanet	HGNC:11771	TGFBI	Orphanet:98961	Reis-B³cklers corneal dystrophy	HP:0000006	Autosomal dominant inheritance	GENCC:000110	Orphanet	GENCC:100009	Supportive	2021-09-14 00:00:00			20360992[PMID]	https://www.orpha.net/orphacom/cahiers/docs/GB/Orphanet_Genes_inventory_R1_Ann_gen_EP_02.pdf	15609	2021-09-14
GENCC_000110-HGNC_11771-Orphanet_98962-HP_0000006-GENCC_100009	HGNC:11771	TGFBI	MONDO:0007377	granular corneal dystrophy type I	Orphanet:98962	Orphanet:98962	GENCC:100009	Supportive	HP:0000006	Autosomal dominant	GENCC:000110	Orphanet	HGNC:11771	TGFBI	Orphanet:98962	Granular corneal dystrophy type I	HP:0000006	Autosomal dominant inheritance	GENCC:000110	Orphanet	GENCC:100009	Supportive	2021-09-14 00:00:00			21264234[PMID]	https://www.orpha.net/orphacom/cahiers/docs/GB/Orphanet_Genes_inventory_R1_Ann_gen_EP_02.pdf	15609	2021-09-14
GENCC_000110-HGNC_11771-Orphanet_98963-HP_0000006-GENCC_100009	HGNC:11771	TGFBI	MONDO:0011855	granular corneal dystrophy type II	Orphanet:98963	Orphanet:98963	GENCC:100009	Supportive	HP:0000006	Autosomal dominant	GENCC:000110	Orphanet	HGNC:11771	TGFBI	Orphanet:98963	Granular corneal dystrophy type II	HP:0000006	Autosomal dominant inheritance	GENCC:000110	Orphanet	GENCC:100009	Supportive	2021-09-14 00:00:00			22815629[PMID]	https://www.orpha.net/orphacom/cahiers/docs/GB/Orphanet_Genes_inventory_R1_Ann_gen_EP_02.pdf	15609	2021-09-14
GENCC_000110-HGNC_11771-Orphanet_98964-HP_0000006-GENCC_100009	HGNC:11771	TGFBI	MONDO:0007380	lattice corneal dystrophy type I	Orphanet:98964	Orphanet:98964	GENCC:100009	Supportive	HP:0000006	Autosomal dominant	GENCC:000110	Orphanet	HGNC:11771	TGFBI	Orphanet:98964	Lattice corneal dystrophy type I	HP:0000006	Autosomal dominant inheritance	GENCC:000110	Orphanet	GENCC:100009	Supportive	2021-09-14 00:00:00			12770961[PMID]	https://www.orpha.net/orphacom/cahiers/docs/GB/Orphanet_Genes_inventory_R1_Ann_gen_EP_02.pdf	15609	2021-09-14
GENCC_000110-HGNC_11772-Orphanet_60030-HP_0000006-GENCC_100009	HGNC:11772	TGFBR1	MONDO:0018954	Loeys-Dietz syndrome	Orphanet:60030	Orphanet:60030	GENCC:100009	Supportive	HP:0000006	Autosomal dominant	GENCC:000110	Orphanet	HGNC:11772	TGFBR1	Orphanet:60030	Loeys-Dietz syndrome	HP:0000006	Autosomal dominant inheritance	GENCC:000110	Orphanet	GENCC:100009	Supportive	2021-09-14 00:00:00			15731757[PMID]_16928994[PMID]	https://www.orpha.net/orphacom/cahiers/docs/GB/Orphanet_Genes_inventory_R1_Ann_gen_EP_02.pdf	15610	2021-09-14
GENCC_000110-HGNC_11772-Orphanet_65748-HP_0000006-GENCC_100009	HGNC:11772	TGFBR1	MONDO:0007566	multiple self-healing squamous epithelioma	Orphanet:65748	Orphanet:65748	GENCC:100009	Supportive	HP:0000006	Autosomal dominant	GENCC:000110	Orphanet	HGNC:11772	TGFBR1	Orphanet:65748	Multiple self-healing squamous epithelioma	HP:0000006	Autosomal dominant inheritance	GENCC:000110	Orphanet	GENCC:100009	Supportive	2021-09-14 00:00:00			21358634[PMID]	https://www.orpha.net/orphacom/cahiers/docs/GB/Orphanet_Genes_inventory_R1_Ann_gen_EP_02.pdf	15610	2021-09-14
GENCC_000110-HGNC_11772-Orphanet_91387-HP_0000006-GENCC_100009	HGNC:11772	TGFBR1	MONDO:0019625	familial thoracic aortic aneurysm and aortic dissection	Orphanet:91387	Orphanet:91387	GENCC:100009	Supportive	HP:0000006	Autosomal dominant	GENCC:000110	Orphanet	HGNC:11772	TGFBR1	Orphanet:91387	Familial thoracic aortic aneurysm and aortic dissection	HP:0000006	Autosomal dominant inheritance	GENCC:000110	Orphanet	GENCC:100009	Supportive	2021-09-14 00:00:00			20301299[PMID]	https://www.orpha.net/orphacom/cahiers/docs/GB/Orphanet_Genes_inventory_R1_Ann_gen_EP_02.pdf	15610	2021-09-14
GENCC_000110-HGNC_11773-Orphanet_60030-HP_0000006-GENCC_100009	HGNC:11773	TGFBR2	MONDO:0018954	Loeys-Dietz syndrome	Orphanet:60030	Orphanet:60030	GENCC:100009	Supportive	HP:0000006	Autosomal dominant	GENCC:000110	Orphanet	HGNC:11773	TGFBR2	Orphanet:60030	Loeys-Dietz syndrome	HP:0000006	Autosomal dominant inheritance	GENCC:000110	Orphanet	GENCC:100009	Supportive	2021-09-14 00:00:00			15731757[PMID]_16928994[PMID]	https://www.orpha.net/orphacom/cahiers/docs/GB/Orphanet_Genes_inventory_R1_Ann_gen_EP_02.pdf	15611	2021-09-14
GENCC_000110-HGNC_11773-Orphanet_91387-HP_0000006-GENCC_100009	HGNC:11773	TGFBR2	MONDO:0019625	familial thoracic aortic aneurysm and aortic dissection	Orphanet:91387	Orphanet:91387	GENCC:100009	Supportive	HP:0000006	Autosomal dominant	GENCC:000110	Orphanet	HGNC:11773	TGFBR2	Orphanet:91387	Familial thoracic aortic aneurysm and aortic dissection	HP:0000006	Autosomal dominant inheritance	GENCC:000110	Orphanet	GENCC:100009	Supportive	2021-09-14 00:00:00			20301299[PMID]	https://www.orpha.net/orphacom/cahiers/docs/GB/Orphanet_Genes_inventory_R1_Ann_gen_EP_02.pdf	15611	2021-09-14
GENCC_000110-HGNC_11777-Orphanet_313-HP_0000007-GENCC_100009	HGNC:11777	TGM1	MONDO:0017778	lamellar ichthyosis	Orphanet:313	Orphanet:313	GENCC:100009	Supportive	HP:0000007	Autosomal recessive	GENCC:000110	Orphanet	HGNC:11777	TGM1	Orphanet:313	Lamellar ichthyosis	HP:0000007	Autosomal recessive inheritance	GENCC:000110	Orphanet	GENCC:100009	Supportive	2021-09-14 00:00:00			22739337[PMID]_20301593[PMID]	https://www.orpha.net/orphacom/cahiers/docs/GB/Orphanet_Genes_inventory_R1_Ann_gen_EP_02.pdf	15613	2021-09-14
GENCC_000110-HGNC_11777-Orphanet_79394-HP_0000007-GENCC_100009	HGNC:11777	TGM1	MONDO:0019306	congenital non-bullous ichthyosiform erythroderma	Orphanet:79394	Orphanet:79394	GENCC:100009	Supportive	HP:0000007	Autosomal recessive	GENCC:000110	Orphanet	HGNC:11777	TGM1	Orphanet:79394	Congenital non-bullous ichthyosiform erythroderma	HP:0000007	Autosomal recessive inheritance	GENCC:000110	Orphanet	GENCC:100009	Supportive	2021-09-14 00:00:00			12780701[PMID]	https://www.orpha.net/orphacom/cahiers/docs/GB/Orphanet_Genes_inventory_R1_Ann_gen_EP_02.pdf	15613	2021-09-14
GENCC_000110-HGNC_11777-Orphanet_100976-HP_0000007-GENCC_100009	HGNC:11777	TGM1	MONDO:0015085	bathing suit ichthyosis	Orphanet:100976	Orphanet:100976	GENCC:100009	Supportive	HP:0000007	Autosomal recessive	GENCC:000110	Orphanet	HGNC:11777	TGM1	Orphanet:100976	Bathing suit ichthyosis	HP:0000007	Autosomal recessive inheritance	GENCC:000110	Orphanet	GENCC:100009	Supportive	2021-09-14 00:00:00			16968736[PMID]_20301593[PMID]	https://www.orpha.net/orphacom/cahiers/docs/GB/Orphanet_Genes_inventory_R1_Ann_gen_EP_02.pdf	15613	2021-09-14
GENCC_000110-HGNC_11777-Orphanet_281122-HP_0000007-GENCC_100009	HGNC:11777	TGM1	MONDO:0017267	self-healing collodion baby	Orphanet:281122	Orphanet:281122	GENCC:100009	Supportive	HP:0000007	Autosomal recessive	GENCC:000110	Orphanet	HGNC:11777	TGM1	Orphanet:281122	Self-improving collodion baby	HP:0000007	Autosomal recessive inheritance	GENCC:000110	Orphanet	GENCC:100009	Supportive	2021-09-14 00:00:00			12542526[PMID]_19890349[PMID]	https://www.orpha.net/orphacom/cahiers/docs/GB/Orphanet_Genes_inventory_R1_Ann_gen_EP_02.pdf	15613	2021-09-14
GENCC_000110-HGNC_11777-Orphanet_281127-HP_0000007-GENCC_100009	HGNC:11777	TGM1	MONDO:0017268	acral self-healing collodion baby	Orphanet:281127	Orphanet:281127	GENCC:100009	Supportive	HP:0000007	Autosomal recessive	GENCC:000110	Orphanet	HGNC:11777	TGM1	Orphanet:281127	Acral self-healing collodion baby	HP:0000007	Autosomal recessive inheritance	GENCC:000110	Orphanet	GENCC:100009	Supportive	2021-09-14 00:00:00			19500103[PMID]	https://www.orpha.net/orphacom/cahiers/docs/GB/Orphanet_Genes_inventory_R1_Ann_gen_EP_02.pdf	15613	2021-09-14
GENCC_000110-HGNC_11781-Orphanet_263534-HP_0000007-GENCC_100009	HGNC:11781	TGM5	MONDO:0012345	acral peeling skin syndrome	Orphanet:263534	Orphanet:263534	GENCC:100009	Supportive	HP:0000007	Autosomal recessive	GENCC:000110	Orphanet	HGNC:11781	TGM5	Orphanet:263534	Acral peeling skin syndrome	HP:0000007	Autosomal recessive inheritance	GENCC:000110	Orphanet	GENCC:100009	Supportive	2021-09-14 00:00:00			9767297[PMID]	https://www.orpha.net/orphacom/cahiers/docs/GB/Orphanet_Genes_inventory_R1_Ann_gen_EP_02.pdf	15614	2021-09-14
GENCC_000110-HGNC_11782-Orphanet_101150-HP_0000007-GENCC_100009	HGNC:11782	TH	MONDO:0011551	TH-deficient dopa-responsive dystonia	Orphanet:101150	Orphanet:101150	GENCC:100009	Supportive	HP:0000007	Autosomal recessive	GENCC:000110	Orphanet	HGNC:11782	TH	Orphanet:101150	Autosomal recessive dopa-responsive dystonia	HP:0000007	Autosomal recessive inheritance	GENCC:000110	Orphanet	GENCC:100009	Supportive	2021-09-14 00:00:00			NULL	https://www.orpha.net/orphacom/cahiers/docs/GB/Orphanet_Genes_inventory_R1_Ann_gen_EP_02.pdf	15615	2021-09-14
GENCC_000110-HGNC_11784-Orphanet_436169-HP_0000006-GENCC_100009	HGNC:11784	THBD	MONDO:0013775	thrombomodulin-related bleeding disorder	Orphanet:436169	Orphanet:436169	GENCC:100009	Supportive	HP:0000006	Autosomal dominant	GENCC:000110	Orphanet	HGNC:11784	THBD	Orphanet:436169	Thrombomodulin-related bleeding disorder	HP:0000006	Autosomal dominant inheritance	GENCC:000110	Orphanet	GENCC:100009	Supportive	2021-09-14 00:00:00			25049278[PMID]_25564403[PMID]	https://www.orpha.net/orphacom/cahiers/docs/GB/Orphanet_Genes_inventory_R1_Ann_gen_EP_02.pdf	15616	2021-09-14
GENCC_000110-HGNC_11795-Orphanet_3319-HP_0000007-GENCC_100009	HGNC:11795	THPO	MONDO:0011469	congenital amegakaryocytic thrombocytopenia	Orphanet:3319	Orphanet:3319	GENCC:100009	Supportive	HP:0000007	Autosomal recessive	GENCC:000110	Orphanet	HGNC:11795	THPO	Orphanet:3319	Congenital amegakaryocytic thrombocytopenia	HP:0000007	Autosomal recessive inheritance	GENCC:000110	Orphanet	GENCC:100009	Supportive	2021-09-14 00:00:00			29191945[PMID]	https://www.orpha.net/orphacom/cahiers/docs/GB/Orphanet_Genes_inventory_R1_Ann_gen_EP_02.pdf	15617	2021-09-14
GENCC_000110-HGNC_11795-Orphanet_71493-HP_0000006-GENCC_100009	HGNC:11795	THPO	MONDO:0019111	familial thrombocytosis	Orphanet:71493	Orphanet:71493	GENCC:100009	Supportive	HP:0000006	Autosomal dominant	GENCC:000110	Orphanet	HGNC:11795	THPO	Orphanet:71493	Familial thrombocytosis	HP:0000006	Autosomal dominant inheritance	GENCC:000110	Orphanet	GENCC:100009	Supportive	2021-09-14 00:00:00			NULL	https://www.orpha.net/orphacom/cahiers/docs/GB/Orphanet_Genes_inventory_R1_Ann_gen_EP_02.pdf	15617	2021-09-14
GENCC_000110-HGNC_11795-Orphanet_329319-HP_0000006-GENCC_100009	HGNC:11795	THPO	MONDO:0018000	hereditary thrombocytosis with transverse limb defect	Orphanet:329319	Orphanet:329319	GENCC:100009	Supportive	HP:0000006	Autosomal dominant	GENCC:000110	Orphanet	HGNC:11795	THPO	Orphanet:329319	Thrombocythemia with distal limb defects	HP:0000006	Autosomal dominant inheritance	GENCC:000110	Orphanet	GENCC:100009	Supportive	2021-09-14 00:00:00			19553636[PMID]	https://www.orpha.net/orphacom/cahiers/docs/GB/Orphanet_Genes_inventory_R1_Ann_gen_EP_02.pdf	15617	2021-09-14
GENCC_000110-HGNC_11795-Orphanet_397692-HP_0000006-GENCC_100009	HGNC:11795	THPO	MONDO:0018340	hereditary isolated aplastic anemia	Orphanet:397692	Orphanet:397692	GENCC:100009	Supportive	HP:0000006	Autosomal dominant	GENCC:000110	Orphanet	HGNC:11795	THPO	Orphanet:397692	Hereditary isolated aplastic anemia	HP:0000006	Autosomal dominant inheritance	GENCC:000110	Orphanet	GENCC:100009	Supportive	2021-09-14 00:00:00			24085763[PMID]	https://www.orpha.net/orphacom/cahiers/docs/GB/Orphanet_Genes_inventory_R1_Ann_gen_EP_02.pdf	15617	2021-09-14
GENCC_000110-HGNC_11799-Orphanet_566243-HP_0000007-GENCC_100009	HGNC:11799	THRB	MONDO:0034217	resistance to thyroid hormone due to a mutation in thyroid hormone receptor beta	Orphanet:566243	Orphanet:566243	GENCC:100009	Supportive	HP:0000007	Autosomal recessive	GENCC:000110	Orphanet	HGNC:11799	THRB	Orphanet:566243	Resistance to thyroid hormone due to a mutation in thyroid hormone receptor beta	HP:0000007	Autosomal recessive inheritance	GENCC:000110	Orphanet	GENCC:100009	Supportive	2021-09-14 00:00:00			30976996[PMID]	https://www.orpha.net/orphacom/cahiers/docs/GB/Orphanet_Genes_inventory_R1_Ann_gen_EP_02.pdf	15619	2021-09-14
GENCC_000110-HGNC_11817-Orphanet_52368-HP_0001417-GENCC_100009	HGNC:11817	TIMM8A	MONDO:0010578	deafness dystonia syndrome	Orphanet:52368	Orphanet:52368	GENCC:100009	Supportive	HP:0001417	X-linked	GENCC:000110	Orphanet	HGNC:11817	TIMM8A	Orphanet:52368	Mohr-Tranebjaerg syndrome	HP:0001417	X-linked inheritance	GENCC:000110	Orphanet	GENCC:100009	Supportive	2021-09-14 00:00:00			20301395[PMID]_11956200[PMID]	https://www.orpha.net/orphacom/cahiers/docs/GB/Orphanet_Genes_inventory_R1_Ann_gen_EP_02.pdf	15620	2021-09-14
GENCC_000110-HGNC_11822-Orphanet_59181-HP_0000006-GENCC_100009	HGNC:11822	TIMP3	MONDO:0007640	Sorsby's fundus dystrophy	Orphanet:59181	Orphanet:59181	GENCC:100009	Supportive	HP:0000006	Autosomal dominant	GENCC:000110	Orphanet	HGNC:11822	TIMP3	Orphanet:59181	Sorsby pseudoinflammatory fundus dystrophy	HP:0000006	Autosomal dominant inheritance	GENCC:000110	Orphanet	GENCC:100009	Supportive	2021-09-14 00:00:00			7894485[PMID]	https://www.orpha.net/orphacom/cahiers/docs/GB/Orphanet_Genes_inventory_R1_Ann_gen_EP_02.pdf	15621	2021-09-14
GENCC_000110-HGNC_11831-Orphanet_254875-HP_0000007-GENCC_100009	HGNC:11831	TK2	MONDO:0012301	mitochondrial DNA depletion syndrome, myopathic form	Orphanet:254875	Orphanet:254875	GENCC:100009	Supportive	HP:0000007	Autosomal recessive	GENCC:000110	Orphanet	HGNC:11831	TK2	Orphanet:254875	Mitochondrial DNA depletion syndrome, myopathic form	HP:0000007	Autosomal recessive inheritance	GENCC:000110	Orphanet	GENCC:100009	Supportive	2021-09-14 00:00:00			23230576[PMID]	https://www.orpha.net/orphacom/cahiers/docs/GB/Orphanet_Genes_inventory_R1_Ann_gen_EP_02.pdf	15623	2021-09-14
GENCC_000110-HGNC_11831-Orphanet_254886-HP_0000007-GENCC_100009	HGNC:11831	TK2	MONDO:0016810	autosomal recessive progressive external ophthalmoplegia	Orphanet:254886	Orphanet:254886	GENCC:100009	Supportive	HP:0000007	Autosomal recessive	GENCC:000110	Orphanet	HGNC:11831	TK2	Orphanet:254886	Autosomal recessive progressive external ophthalmoplegia	HP:0000007	Autosomal recessive inheritance	GENCC:000110	Orphanet	GENCC:100009	Supportive	2021-09-14 00:00:00			21937588[PMID]	https://www.orpha.net/orphacom/cahiers/docs/GB/Orphanet_Genes_inventory_R1_Ann_gen_EP_02.pdf	15623	2021-09-14
GENCC_000110-HGNC_16513-Orphanet_90635-HP_0000006-GENCC_100009	HGNC:16513	TMC1	MONDO:0019587	autosomal dominant nonsyndromic deafness	Orphanet:90635	Orphanet:90635	GENCC:100009	Supportive	HP:0000006	Autosomal dominant	GENCC:000110	Orphanet	HGNC:16513	TMC1	Orphanet:90635	Autosomal dominant non-syndromic sensorineural deafness type DFNA	HP:0000006	Autosomal dominant inheritance	GENCC:000110	Orphanet	GENCC:100009	Supportive	2021-09-14 00:00:00			20301607[PMID]_24148127[PMID]	https://www.orpha.net/orphacom/cahiers/docs/GB/Orphanet_Genes_inventory_R1_Ann_gen_EP_02.pdf	15626	2021-09-14
GENCC_000110-HGNC_16513-Orphanet_90636-HP_0000007-GENCC_100009	HGNC:16513	TMC1	MONDO:0019588	autosomal recessive nonsyndromic deafness	Orphanet:90636	Orphanet:90636	GENCC:100009	Supportive	HP:0000007	Autosomal recessive	GENCC:000110	Orphanet	HGNC:16513	TMC1	Orphanet:90636	Autosomal recessive non-syndromic sensorineural deafness type DFNB	HP:0000007	Autosomal recessive inheritance	GENCC:000110	Orphanet	GENCC:100009	Supportive	2021-09-14 00:00:00			20301607[PMID]_24148127[PMID]	https://www.orpha.net/orphacom/cahiers/docs/GB/Orphanet_Genes_inventory_R1_Ann_gen_EP_02.pdf	15626	2021-09-14
GENCC_000110-HGNC_27337-Orphanet_53697-HP_0000006-GENCC_100009	HGNC:27337	ANO5	MONDO:0008151	gnathodiaphyseal dysplasia	Orphanet:53697	Orphanet:53697	GENCC:100009	Supportive	HP:0000006	Autosomal dominant	GENCC:000110	Orphanet	HGNC:27337	ANO5	Orphanet:53697	Gnathodiaphyseal dysplasia	HP:0000006	Autosomal dominant inheritance	GENCC:000110	Orphanet	GENCC:100009	Supportive	2021-09-14 00:00:00			23047743[PMID]	https://www.orpha.net/orphacom/cahiers/docs/GB/Orphanet_Genes_inventory_R1_Ann_gen_EP_02.pdf	15628	2021-09-14
GENCC_000110-HGNC_27337-Orphanet_206549-HP_0000007-GENCC_100009	HGNC:27337	ANO5	MONDO:0012652	autosomal recessive limb-girdle muscular dystrophy type 2L	Orphanet:206549	Orphanet:206549	GENCC:100009	Supportive	HP:0000007	Autosomal recessive	GENCC:000110	Orphanet	HGNC:27337	ANO5	Orphanet:206549	Anoctamin-5-related limb-girdle muscular dystrophy R12	HP:0000007	Autosomal recessive inheritance	GENCC:000110	Orphanet	GENCC:100009	Supportive	2021-09-14 00:00:00			20301582[PMID]	https://www.orpha.net/orphacom/cahiers/docs/GB/Orphanet_Genes_inventory_R1_Ann_gen_EP_02.pdf	15628	2021-09-14
GENCC_000110-HGNC_28396-Orphanet_564-HP_0000007-GENCC_100009	HGNC:28396	TMEM67	MONDO:0018921	Meckel syndrome	Orphanet:564	Orphanet:564	GENCC:100009	Supportive	HP:0000007	Autosomal recessive	GENCC:000110	Orphanet	HGNC:28396	TMEM67	Orphanet:564	Meckel syndrome	HP:0000007	Autosomal recessive inheritance	GENCC:000110	Orphanet	GENCC:100009	Supportive	2021-09-14 00:00:00			21110233[PMID]_19466712[PMID]_17389183[PMID]	https://www.orpha.net/orphacom/cahiers/docs/GB/Orphanet_Genes_inventory_R1_Ann_gen_EP_02.pdf	15629	2021-09-14
GENCC_000110-HGNC_28396-Orphanet_475-HP_0000007-GENCC_100009	HGNC:28396	TMEM67	MONDO:0018772	Joubert syndrome	Orphanet:475	Orphanet:475	GENCC:100009	Supportive	HP:0000007	Autosomal recessive	GENCC:000110	Orphanet	HGNC:28396	TMEM67	Orphanet:475	Joubert syndrome	HP:0000007	Autosomal recessive inheritance	GENCC:000110	Orphanet	GENCC:100009	Supportive	2021-09-14 00:00:00			17160906[PMID]	https://www.orpha.net/orphacom/cahiers/docs/GB/Orphanet_Genes_inventory_R1_Ann_gen_EP_02.pdf	15629	2021-09-14
GENCC_000110-HGNC_28396-Orphanet_1454-HP_0000007-GENCC_100009	HGNC:28396	TMEM67	MONDO:0008996	Joubert syndrome with hepatic defect	Orphanet:1454	Orphanet:1454	GENCC:100009	Supportive	HP:0000007	Autosomal recessive	GENCC:000110	Orphanet	HGNC:28396	TMEM67	Orphanet:1454	Joubert syndrome with hepatic defect	HP:0000007	Autosomal recessive inheritance	GENCC:000110	Orphanet	GENCC:100009	Supportive	2021-09-14 00:00:00			19574260[PMID]_17160906[PMID]_20615230[PMID]_20301500[PMID]	https://www.orpha.net/orphacom/cahiers/docs/GB/Orphanet_Genes_inventory_R1_Ann_gen_EP_02.pdf	15629	2021-09-14
GENCC_000110-HGNC_28396-Orphanet_84081-HP_0000007-GENCC_100009	HGNC:28396	TMEM67	MONDO:0019394	Senior-Boichis syndrome	Orphanet:84081	Orphanet:84081	GENCC:100009	Supportive	HP:0000007	Autosomal recessive	GENCC:000110	Orphanet	HGNC:28396	TMEM67	Orphanet:84081	Senior-Boichis syndrome	HP:0000007	Autosomal recessive inheritance	GENCC:000110	Orphanet	GENCC:100009	Supportive	2021-09-14 00:00:00			19508969[PMID]	https://www.orpha.net/orphacom/cahiers/docs/GB/Orphanet_Genes_inventory_R1_Ann_gen_EP_02.pdf	15629	2021-09-14
GENCC_000110-HGNC_30800-Orphanet_90636-HP_0000007-GENCC_100009	HGNC:30800	TMIE	MONDO:0019588	autosomal recessive nonsyndromic deafness	Orphanet:90636	Orphanet:90636	GENCC:100009	Supportive	HP:0000007	Autosomal recessive	GENCC:000110	Orphanet	HGNC:30800	TMIE	Orphanet:90636	Autosomal recessive non-syndromic sensorineural deafness type DFNB	HP:0000007	Autosomal recessive inheritance	GENCC:000110	Orphanet	GENCC:100009	Supportive	2021-09-14 00:00:00			20301607[PMID]_24148127[PMID]	https://www.orpha.net/orphacom/cahiers/docs/GB/Orphanet_Genes_inventory_R1_Ann_gen_EP_02.pdf	15630	2021-09-14
GENCC_000110-HGNC_11877-Orphanet_90636-HP_0000007-GENCC_100009	HGNC:11877	TMPRSS3	MONDO:0019588	autosomal recessive nonsyndromic deafness	Orphanet:90636	Orphanet:90636	GENCC:100009	Supportive	HP:0000007	Autosomal recessive	GENCC:000110	Orphanet	HGNC:11877	TMPRSS3	Orphanet:90636	Autosomal recessive non-syndromic sensorineural deafness type DFNB	HP:0000007	Autosomal recessive inheritance	GENCC:000110	Orphanet	GENCC:100009	Supportive	2021-09-14 00:00:00			20301607[PMID]_24148127[PMID]	https://www.orpha.net/orphacom/cahiers/docs/GB/Orphanet_Genes_inventory_R1_Ann_gen_EP_02.pdf	15631	2021-09-14
GENCC_000110-HGNC_11908-Orphanet_1782-HP_0000007-GENCC_100009	HGNC:11908	TNFRSF11A	MONDO:0009138	dysosteosclerosis	Orphanet:1782	Orphanet:1782	GENCC:100009	Supportive	HP:0000007	Autosomal recessive	GENCC:000110	Orphanet	HGNC:11908	TNFRSF11A	Orphanet:1782	Dysosteosclerosis	HP:0000007	Autosomal recessive inheritance	GENCC:000110	Orphanet	GENCC:100009	Supportive	2021-09-14 00:00:00			29568001[PMID]_31163101[PMID]	https://www.orpha.net/orphacom/cahiers/docs/GB/Orphanet_Genes_inventory_R1_Ann_gen_EP_02.pdf	15633	2021-09-14
GENCC_000110-HGNC_11908-Orphanet_85195-HP_0000006-GENCC_100009	HGNC:11908	TNFRSF11A	MONDO:0008275	familial expansile osteolysis	Orphanet:85195	Orphanet:85195	GENCC:100009	Supportive	HP:0000006	Autosomal dominant	GENCC:000110	Orphanet	HGNC:11908	TNFRSF11A	Orphanet:85195	Familial expansile osteolysis	HP:0000006	Autosomal dominant inheritance	GENCC:000110	Orphanet	GENCC:100009	Supportive	2021-09-14 00:00:00			10615125[PMID]	https://www.orpha.net/orphacom/cahiers/docs/GB/Orphanet_Genes_inventory_R1_Ann_gen_EP_02.pdf	15633	2021-09-14
GENCC_000110-HGNC_11908-Orphanet_178389-HP_0000007-GENCC_100009	HGNC:11908	TNFRSF11A	MONDO:0012859	autosomal recessive osteopetrosis 7	Orphanet:178389	Orphanet:178389	GENCC:100009	Supportive	HP:0000007	Autosomal recessive	GENCC:000110	Orphanet	HGNC:11908	TNFRSF11A	Orphanet:178389	Osteopetrosis-hypogammaglobulinemia syndrome	HP:0000007	Autosomal recessive inheritance	GENCC:000110	Orphanet	GENCC:100009	Supportive	2021-09-14 00:00:00			18606301[PMID]	https://www.orpha.net/orphacom/cahiers/docs/GB/Orphanet_Genes_inventory_R1_Ann_gen_EP_02.pdf	15633	2021-09-14
GENCC_000110-HGNC_11909-Orphanet_2801-HP_0000007-GENCC_100009	HGNC:11909	TNFRSF11B	MONDO:0009394	juvenile Paget disease	Orphanet:2801	Orphanet:2801	GENCC:100009	Supportive	HP:0000007	Autosomal recessive	GENCC:000110	Orphanet	HGNC:11909	TNFRSF11B	Orphanet:2801	Juvenile Paget disease	HP:0000007	Autosomal recessive inheritance	GENCC:000110	Orphanet	GENCC:100009	Supportive	2021-09-14 00:00:00			12124406[PMID]	https://www.orpha.net/orphacom/cahiers/docs/GB/Orphanet_Genes_inventory_R1_Ann_gen_EP_02.pdf	15634	2021-09-14
GENCC_000110-HGNC_18153-Orphanet_1572-HP_0000006-GENCC_100009	HGNC:18153	TNFRSF13B	MONDO:0015517	common variable immunodeficiency	Orphanet:1572	Orphanet:1572	GENCC:100009	Supportive	HP:0000006	Autosomal dominant	GENCC:000110	Orphanet	HGNC:18153	TNFRSF13B	Orphanet:1572	Common variable immunodeficiency	HP:0000006	Autosomal dominant inheritance	GENCC:000110	Orphanet	GENCC:100009	Supportive	2021-09-14 00:00:00			16007086[PMID]	https://www.orpha.net/orphacom/cahiers/docs/GB/Orphanet_Genes_inventory_R1_Ann_gen_EP_02.pdf	15635	2021-09-14
GENCC_000110-HGNC_11916-Orphanet_32960-HP_0000006-GENCC_100009	HGNC:11916	TNFRSF1A	MONDO:0007727	autosomal dominant familial periodic fever	Orphanet:32960	Orphanet:32960	GENCC:100009	Supportive	HP:0000006	Autosomal dominant	GENCC:000110	Orphanet	HGNC:11916	TNFRSF1A	Orphanet:32960	Tumor necrosis factor receptor 1 associated periodic syndrome	HP:0000006	Autosomal dominant inheritance	GENCC:000110	Orphanet	GENCC:100009	Supportive	2021-09-14 00:00:00			22059991[PMID]	https://www.orpha.net/orphacom/cahiers/docs/GB/Orphanet_Genes_inventory_R1_Ann_gen_EP_02.pdf	15636	2021-09-14
GENCC_000110-HGNC_11946-Orphanet_1146-HP_0000006-GENCC_100009	HGNC:11946	TNNI2	MONDO:0015240	digitotalar dysmorphism	Orphanet:1146	Orphanet:1146	GENCC:100009	Supportive	HP:0000006	Autosomal dominant	GENCC:000110	Orphanet	HGNC:11946	TNNI2	Orphanet:1146	Distal arthrogryposis type 1	HP:0000006	Autosomal dominant inheritance	GENCC:000110	Orphanet	GENCC:100009	Supportive	2021-09-14 00:00:00			23401156[PMID]	https://www.orpha.net/orphacom/cahiers/docs/GB/Orphanet_Genes_inventory_R1_Ann_gen_EP_02.pdf	15637	2021-09-14
GENCC_000110-HGNC_11946-Orphanet_1147-HP_0000006-GENCC_100009	HGNC:11946	TNNI2	MONDO:0011128	Sheldon-hall syndrome	Orphanet:1147	Orphanet:1147	GENCC:100009	Supportive	HP:0000006	Autosomal dominant	GENCC:000110	Orphanet	HGNC:11946	TNNI2	Orphanet:1147	Sheldon-Hall syndrome	HP:0000006	Autosomal dominant inheritance	GENCC:000110	Orphanet	GENCC:100009	Supportive	2021-09-14 00:00:00			23401156[PMID]	https://www.orpha.net/orphacom/cahiers/docs/GB/Orphanet_Genes_inventory_R1_Ann_gen_EP_02.pdf	15637	2021-09-14
GENCC_000110-HGNC_11947-Orphanet_154-HP_0000006-GENCC_100009	HGNC:11947	TNNI3	MONDO:0015470	Familial isolated dilated cardiomyopathy	Orphanet:154	Orphanet:154	GENCC:100009	Supportive	HP:0000006	Autosomal dominant	GENCC:000110	Orphanet	HGNC:11947	TNNI3	Orphanet:154	Familial isolated dilated cardiomyopathy	HP:0000006	Autosomal dominant inheritance	GENCC:000110	Orphanet	GENCC:100009	Supportive	2021-09-14 00:00:00			15070570[PMID]_19590045[PMID]_20301486[PMID]	https://www.orpha.net/orphacom/cahiers/docs/GB/Orphanet_Genes_inventory_R1_Ann_gen_EP_02.pdf	15638	2021-09-14
GENCC_000110-HGNC_11947-Orphanet_75249-HP_0000006-GENCC_100009	HGNC:11947	TNNI3	MONDO:0019150	Familial isolated restrictive cardiomyopathy	Orphanet:75249	Orphanet:75249	GENCC:100009	Supportive	HP:0000006	Autosomal dominant	GENCC:000110	Orphanet	HGNC:11947	TNNI3	Orphanet:75249	Familial isolated restrictive cardiomyopathy	HP:0000006	Autosomal dominant inheritance	GENCC:000110	Orphanet	GENCC:100009	Supportive	2021-09-14 00:00:00			12531876[PMID]	https://www.orpha.net/orphacom/cahiers/docs/GB/Orphanet_Genes_inventory_R1_Ann_gen_EP_02.pdf	15638	2021-09-14
GENCC_000110-HGNC_11948-Orphanet_98902-HP_0000007-GENCC_100009	HGNC:11948	TNNT1	MONDO:0011539	nemaline myopathy 5	Orphanet:98902	Orphanet:98902	GENCC:100009	Supportive	HP:0000007	Autosomal recessive	GENCC:000110	Orphanet	HGNC:11948	TNNT1	Orphanet:98902	Amish nemaline myopathy	HP:0000007	Autosomal recessive inheritance	GENCC:000110	Orphanet	GENCC:100009	Supportive	2021-09-14 00:00:00			10952871[PMID]	https://www.orpha.net/orphacom/cahiers/docs/GB/Orphanet_Genes_inventory_R1_Ann_gen_EP_02.pdf	15639	2021-09-14
GENCC_000110-HGNC_11949-Orphanet_154-HP_0000006-GENCC_100009	HGNC:11949	TNNT2	MONDO:0015470	Familial isolated dilated cardiomyopathy	Orphanet:154	Orphanet:154	GENCC:100009	Supportive	HP:0000006	Autosomal dominant	GENCC:000110	Orphanet	HGNC:11949	TNNT2	Orphanet:154	Familial isolated dilated cardiomyopathy	HP:0000006	Autosomal dominant inheritance	GENCC:000110	Orphanet	GENCC:100009	Supportive	2021-09-14 00:00:00			11684629[PMID]_15542288[PMID]_20301486[PMID]	https://www.orpha.net/orphacom/cahiers/docs/GB/Orphanet_Genes_inventory_R1_Ann_gen_EP_02.pdf	15640	2021-09-14
GENCC_000110-HGNC_11949-Orphanet_54260-HP_0000006-GENCC_100009	HGNC:11949	TNNT2	MONDO:0018901	left ventricular noncompaction	Orphanet:54260	Orphanet:54260	GENCC:100009	Supportive	HP:0000006	Autosomal dominant	GENCC:000110	Orphanet	HGNC:11949	TNNT2	Orphanet:54260	Left ventricular noncompaction	HP:0000006	Autosomal dominant inheritance	GENCC:000110	Orphanet	GENCC:100009	Supportive	2021-09-14 00:00:00			20083571[PMID]	https://www.orpha.net/orphacom/cahiers/docs/GB/Orphanet_Genes_inventory_R1_Ann_gen_EP_02.pdf	15640	2021-09-14
GENCC_000110-HGNC_11949-Orphanet_75249-HP_0000006-GENCC_100009	HGNC:11949	TNNT2	MONDO:0019150	Familial isolated restrictive cardiomyopathy	Orphanet:75249	Orphanet:75249	GENCC:100009	Supportive	HP:0000006	Autosomal dominant	GENCC:000110	Orphanet	HGNC:11949	TNNT2	Orphanet:75249	Familial isolated restrictive cardiomyopathy	HP:0000006	Autosomal dominant inheritance	GENCC:000110	Orphanet	GENCC:100009	Supportive	2021-09-14 00:00:00			16651346[PMID]	https://www.orpha.net/orphacom/cahiers/docs/GB/Orphanet_Genes_inventory_R1_Ann_gen_EP_02.pdf	15640	2021-09-14
GENCC_000110-HGNC_11950-Orphanet_1146-HP_0000006-GENCC_100009	HGNC:11950	TNNT3	MONDO:0015240	digitotalar dysmorphism	Orphanet:1146	Orphanet:1146	GENCC:100009	Supportive	HP:0000006	Autosomal dominant	GENCC:000110	Orphanet	HGNC:11950	TNNT3	Orphanet:1146	Distal arthrogryposis type 1	HP:0000006	Autosomal dominant inheritance	GENCC:000110	Orphanet	GENCC:100009	Supportive	2021-09-14 00:00:00			23401156[PMID]	https://www.orpha.net/orphacom/cahiers/docs/GB/Orphanet_Genes_inventory_R1_Ann_gen_EP_02.pdf	15641	2021-09-14
GENCC_000110-HGNC_11950-Orphanet_1147-HP_0000006-GENCC_100009	HGNC:11950	TNNT3	MONDO:0011128	Sheldon-hall syndrome	Orphanet:1147	Orphanet:1147	GENCC:100009	Supportive	HP:0000006	Autosomal dominant	GENCC:000110	Orphanet	HGNC:11950	TNNT3	Orphanet:1147	Sheldon-Hall syndrome	HP:0000006	Autosomal dominant inheritance	GENCC:000110	Orphanet	GENCC:100009	Supportive	2021-09-14 00:00:00			23401156[PMID]	https://www.orpha.net/orphacom/cahiers/docs/GB/Orphanet_Genes_inventory_R1_Ann_gen_EP_02.pdf	15641	2021-09-14
GENCC_000110-HGNC_11976-Orphanet_230839-HP_0000007-GENCC_100009	HGNC:11976	TNXB	MONDO:0011670	Ehlers-Danlos syndrome due to tenascin-X deficiency	Orphanet:230839	Orphanet:230839	GENCC:100009	Supportive	HP:0000007	Autosomal recessive	GENCC:000110	Orphanet	HGNC:11976	TNXB	Orphanet:230839	Classical-like Ehlers-Danlos syndrome type 1	HP:0000007	Autosomal recessive inheritance	GENCC:000110	Orphanet	GENCC:100009	Supportive	2021-09-14 00:00:00			11642233[PMID]	https://www.orpha.net/orphacom/cahiers/docs/GB/Orphanet_Genes_inventory_R1_Ann_gen_EP_02.pdf	15642	2021-09-14
GENCC_000110-HGNC_11976-Orphanet_289365-HP_0000006-GENCC_100009	HGNC:11976	TNXB	MONDO:0017329	familial vesicoureteral reflux	Orphanet:289365	Orphanet:289365	GENCC:100009	Supportive	HP:0000006	Autosomal dominant	GENCC:000110	Orphanet	HGNC:11976	TNXB	Orphanet:289365	Familial vesicoureteral reflux	HP:0000006	Autosomal dominant inheritance	GENCC:000110	Orphanet	GENCC:100009	Supportive	2021-09-14 00:00:00			23620400[PMID]	https://www.orpha.net/orphacom/cahiers/docs/GB/Orphanet_Genes_inventory_R1_Ann_gen_EP_02.pdf	15642	2021-09-14
GENCC_000110-HGNC_3098-Orphanet_256-HP_0000006-GENCC_100009	HGNC:3098	TOR1A	MONDO:0007492	early-onset generalized limb-onset dystonia	Orphanet:256	Orphanet:256	GENCC:100009	Supportive	HP:0000006	Autosomal dominant	GENCC:000110	Orphanet	HGNC:3098	TOR1A	Orphanet:256	Early-onset generalized limb-onset dystonia	HP:0000006	Autosomal dominant inheritance	GENCC:000110	Orphanet	GENCC:100009	Supportive	2021-09-14 00:00:00			20301665[PMID]	https://www.orpha.net/orphacom/cahiers/docs/GB/Orphanet_Genes_inventory_R1_Ann_gen_EP_02.pdf	15643	2021-09-14
GENCC_000110-HGNC_11998-Orphanet_524-HP_0000006-GENCC_100009	HGNC:11998	TP53	MONDO:0018875	Li-Fraumeni syndrome	Orphanet:524	Orphanet:524	GENCC:100009	Supportive	HP:0000006	Autosomal dominant	GENCC:000110	Orphanet	HGNC:11998	TP53	Orphanet:524	Li-Fraumeni syndrome	HP:0000006	Autosomal dominant inheritance	GENCC:000110	Orphanet	GENCC:100009	Supportive	2021-09-14 00:00:00			20301488[PMID]	https://www.orpha.net/orphacom/cahiers/docs/GB/Orphanet_Genes_inventory_R1_Ann_gen_EP_02.pdf	15644	2021-09-14
GENCC_000110-HGNC_11998-Orphanet_251899-HP_0000006-GENCC_100009	HGNC:11998	TP53	MONDO:0016718	choroid plexus carcinoma	Orphanet:251899	Orphanet:251899	GENCC:100009	Supportive	HP:0000006	Autosomal dominant	GENCC:000110	Orphanet	HGNC:11998	TP53	Orphanet:251899	Choroid plexus carcinoma	HP:0000006	Autosomal dominant inheritance	GENCC:000110	Orphanet	GENCC:100009	Supportive	2021-09-14 00:00:00			21445348[PMID]	https://www.orpha.net/orphacom/cahiers/docs/GB/Orphanet_Genes_inventory_R1_Ann_gen_EP_02.pdf	15644	2021-09-14
GENCC_000110-HGNC_15979-Orphanet_978-HP_0000006-GENCC_100009	HGNC:15979	TP63	MONDO:0007072	ADULT syndrome	Orphanet:978	Orphanet:978	GENCC:100009	Supportive	HP:0000006	Autosomal dominant	GENCC:000110	Orphanet	HGNC:15979	TP63	Orphanet:978	ADULT syndrome	HP:0000006	Autosomal dominant inheritance	GENCC:000110	Orphanet	GENCC:100009	Supportive	2021-09-14 00:00:00			17041931[PMID]	https://www.orpha.net/orphacom/cahiers/docs/GB/Orphanet_Genes_inventory_R1_Ann_gen_EP_02.pdf	15645	2021-09-14
GENCC_000110-HGNC_15979-Orphanet_1071-HP_0000006-GENCC_100009	HGNC:15979	TP63	MONDO:0007124	ankyloblepharon-ectodermal defects-cleft lip/palate syndrome	Orphanet:1071	Orphanet:1071	GENCC:100009	Supportive	HP:0000006	Autosomal dominant	GENCC:000110	Orphanet	HGNC:15979	TP63	Orphanet:1071	Ankyloblepharon-ectodermal defects-cleft lip/palate syndrome	HP:0000006	Autosomal dominant inheritance	GENCC:000110	Orphanet	GENCC:100009	Supportive	2021-09-14 00:00:00			NULL	https://www.orpha.net/orphacom/cahiers/docs/GB/Orphanet_Genes_inventory_R1_Ann_gen_EP_02.pdf	15645	2021-09-14
GENCC_000110-HGNC_15979-Orphanet_1896-HP_0000006-GENCC_100009	HGNC:15979	TP63	MONDO:0010004	EEC syndrome	Orphanet:1896	Orphanet:1896	GENCC:100009	Supportive	HP:0000006	Autosomal dominant	GENCC:000110	Orphanet	HGNC:15979	TP63	Orphanet:1896	EEC syndrome	HP:0000006	Autosomal dominant inheritance	GENCC:000110	Orphanet	GENCC:100009	Supportive	2021-09-14 00:00:00			21959367[PMID]_24734328[PMID]	https://www.orpha.net/orphacom/cahiers/docs/GB/Orphanet_Genes_inventory_R1_Ann_gen_EP_02.pdf	15645	2021-09-14
GENCC_000110-HGNC_15979-Orphanet_2440-HP_0000006-GENCC_100009	HGNC:15979	TP63	MONDO:0016576	split hand-foot malformation	Orphanet:2440	Orphanet:2440	GENCC:100009	Supportive	HP:0000006	Autosomal dominant	GENCC:000110	Orphanet	HGNC:15979	TP63	Orphanet:2440	Isolated split hand-split foot malformation	HP:0000006	Autosomal dominant inheritance	GENCC:000110	Orphanet	GENCC:100009	Supportive	2021-09-14 00:00:00			10839977[PMID]	https://www.orpha.net/orphacom/cahiers/docs/GB/Orphanet_Genes_inventory_R1_Ann_gen_EP_02.pdf	15645	2021-09-14
GENCC_000110-HGNC_15979-Orphanet_69085-HP_0000006-GENCC_100009	HGNC:15979	TP63	MONDO:0011334	limb-mammary syndrome	Orphanet:69085	Orphanet:69085	GENCC:100009	Supportive	HP:0000006	Autosomal dominant	GENCC:000110	Orphanet	HGNC:15979	TP63	Orphanet:69085	Limb-mammary syndrome	HP:0000006	Autosomal dominant inheritance	GENCC:000110	Orphanet	GENCC:100009	Supportive	2021-09-14 00:00:00			11462173[PMID]	https://www.orpha.net/orphacom/cahiers/docs/GB/Orphanet_Genes_inventory_R1_Ann_gen_EP_02.pdf	15645	2021-09-14
GENCC_000110-HGNC_12009-Orphanet_868-HP_0000007-GENCC_100009	HGNC:12009	TPI1	MONDO:0014221	triosephosphate isomerase deficiency	Orphanet:868	Orphanet:868	GENCC:100009	Supportive	HP:0000007	Autosomal recessive	GENCC:000110	Orphanet	HGNC:12009	TPI1	Orphanet:868	Triose phosphate-isomerase deficiency	HP:0000007	Autosomal recessive inheritance	GENCC:000110	Orphanet	GENCC:100009	Supportive	2021-09-14 00:00:00			NULL	https://www.orpha.net/orphacom/cahiers/docs/GB/Orphanet_Genes_inventory_R1_Ann_gen_EP_02.pdf	15646	2021-09-14
GENCC_000110-HGNC_12010-Orphanet_154-HP_0000006-GENCC_100009	HGNC:12010	TPM1	MONDO:0015470	Familial isolated dilated cardiomyopathy	Orphanet:154	Orphanet:154	GENCC:100009	Supportive	HP:0000006	Autosomal dominant	GENCC:000110	Orphanet	HGNC:12010	TPM1	Orphanet:154	Familial isolated dilated cardiomyopathy	HP:0000006	Autosomal dominant inheritance	GENCC:000110	Orphanet	GENCC:100009	Supportive	2021-09-14 00:00:00			11273725[PMID]_20301486[PMID]	https://www.orpha.net/orphacom/cahiers/docs/GB/Orphanet_Genes_inventory_R1_Ann_gen_EP_02.pdf	15647	2021-09-14
GENCC_000110-HGNC_12010-Orphanet_54260-HP_0000006-GENCC_100009	HGNC:12010	TPM1	MONDO:0018901	left ventricular noncompaction	Orphanet:54260	Orphanet:54260	GENCC:100009	Supportive	HP:0000006	Autosomal dominant	GENCC:000110	Orphanet	HGNC:12010	TPM1	Orphanet:54260	Left ventricular noncompaction	HP:0000006	Autosomal dominant inheritance	GENCC:000110	Orphanet	GENCC:100009	Supportive	2021-09-14 00:00:00			21551322[PMID]	https://www.orpha.net/orphacom/cahiers/docs/GB/Orphanet_Genes_inventory_R1_Ann_gen_EP_02.pdf	15647	2021-09-14
GENCC_000110-HGNC_12011-Orphanet_1146-HP_0000006-GENCC_100009	HGNC:12011	TPM2	MONDO:0015240	digitotalar dysmorphism	Orphanet:1146	Orphanet:1146	GENCC:100009	Supportive	HP:0000006	Autosomal dominant	GENCC:000110	Orphanet	HGNC:12011	TPM2	Orphanet:1146	Distal arthrogryposis type 1	HP:0000006	Autosomal dominant inheritance	GENCC:000110	Orphanet	GENCC:100009	Supportive	2021-09-14 00:00:00			23401156[PMID]	https://www.orpha.net/orphacom/cahiers/docs/GB/Orphanet_Genes_inventory_R1_Ann_gen_EP_02.pdf	15648	2021-09-14
GENCC_000110-HGNC_12011-Orphanet_1147-HP_0000006-GENCC_100009	HGNC:12011	TPM2	MONDO:0011128	Sheldon-hall syndrome	Orphanet:1147	Orphanet:1147	GENCC:100009	Supportive	HP:0000006	Autosomal dominant	GENCC:000110	Orphanet	HGNC:12011	TPM2	Orphanet:1147	Sheldon-Hall syndrome	HP:0000006	Autosomal dominant inheritance	GENCC:000110	Orphanet	GENCC:100009	Supportive	2021-09-14 00:00:00			23401156[PMID]	https://www.orpha.net/orphacom/cahiers/docs/GB/Orphanet_Genes_inventory_R1_Ann_gen_EP_02.pdf	15648	2021-09-14
GENCC_000110-HGNC_12011-Orphanet_2020-HP_0000006-GENCC_100009	HGNC:12011	TPM2	MONDO:0009711	congenital fiber-type disproportion myopathy	Orphanet:2020	Orphanet:2020	GENCC:100009	Supportive	HP:0000006	Autosomal dominant	GENCC:000110	Orphanet	HGNC:12011	TPM2	Orphanet:2020	Congenital fiber-type disproportion myopathy	HP:0000006	Autosomal dominant inheritance	GENCC:000110	Orphanet	GENCC:100009	Supportive	2021-09-14 00:00:00			22832343[PMID]	https://www.orpha.net/orphacom/cahiers/docs/GB/Orphanet_Genes_inventory_R1_Ann_gen_EP_02.pdf	15648	2021-09-14
GENCC_000110-HGNC_12011-Orphanet_171436-HP_0000006-GENCC_100009	HGNC:12011	TPM2	MONDO:0015737	typical nemaline myopathy	Orphanet:171436	Orphanet:171436	GENCC:100009	Supportive	HP:0000006	Autosomal dominant	GENCC:000110	Orphanet	HGNC:12011	TPM2	Orphanet:171436	Typical nemaline myopathy	HP:0000006	Autosomal dominant inheritance	GENCC:000110	Orphanet	GENCC:100009	Supportive	2021-09-14 00:00:00			NULL	https://www.orpha.net/orphacom/cahiers/docs/GB/Orphanet_Genes_inventory_R1_Ann_gen_EP_02.pdf	15648	2021-09-14
GENCC_000110-HGNC_12011-Orphanet_171439-HP_0000006-GENCC_100009	HGNC:12011	TPM2	MONDO:0015738	childhood-onset nemaline myopathy	Orphanet:171439	Orphanet:171439	GENCC:100009	Supportive	HP:0000006	Autosomal dominant	GENCC:000110	Orphanet	HGNC:12011	TPM2	Orphanet:171439	Childhood-onset nemaline myopathy	HP:0000006	Autosomal dominant inheritance	GENCC:000110	Orphanet	GENCC:100009	Supportive	2021-09-14 00:00:00			23378224[PMID]_23413262[PMID]	https://www.orpha.net/orphacom/cahiers/docs/GB/Orphanet_Genes_inventory_R1_Ann_gen_EP_02.pdf	15648	2021-09-14
GENCC_000110-HGNC_12011-Orphanet_171881-HP_0000006-GENCC_100009	HGNC:12011	TPM2	MONDO:0015753	cap myopathy	Orphanet:171881	Orphanet:171881	GENCC:100009	Supportive	HP:0000006	Autosomal dominant	GENCC:000110	Orphanet	HGNC:12011	TPM2	Orphanet:171881	Cap myopathy	HP:0000006	Autosomal dominant inheritance	GENCC:000110	Orphanet	GENCC:100009	Supportive	2021-09-14 00:00:00			20301465[PMID]_17846275[PMID]	https://www.orpha.net/orphacom/cahiers/docs/GB/Orphanet_Genes_inventory_R1_Ann_gen_EP_02.pdf	15648	2021-09-14
GENCC_000110-HGNC_12012-Orphanet_2020-HP_0000006-GENCC_100009	HGNC:12012	TPM3	MONDO:0009711	congenital fiber-type disproportion myopathy	Orphanet:2020	Orphanet:2020	GENCC:100009	Supportive	HP:0000006	Autosomal dominant	GENCC:000110	Orphanet	HGNC:12012	TPM3	Orphanet:2020	Congenital fiber-type disproportion myopathy	HP:0000006	Autosomal dominant inheritance	GENCC:000110	Orphanet	GENCC:100009	Supportive	2021-09-14 00:00:00			20301436[PMID]	https://www.orpha.net/orphacom/cahiers/docs/GB/Orphanet_Genes_inventory_R1_Ann_gen_EP_02.pdf	15649	2021-09-14
GENCC_000110-HGNC_12012-Orphanet_171433-HP_0000006-GENCC_100009	HGNC:12012	TPM3	MONDO:0015736	intermediate nemaline myopathy	Orphanet:171433	Orphanet:171433	GENCC:100009	Supportive	HP:0000006	Autosomal dominant	GENCC:000110	Orphanet	HGNC:12012	TPM3	Orphanet:171433	Intermediate nemaline myopathy	HP:0000006	Autosomal dominant inheritance	GENCC:000110	Orphanet	GENCC:100009	Supportive	2021-09-14 00:00:00			18382475[PMID]	https://www.orpha.net/orphacom/cahiers/docs/GB/Orphanet_Genes_inventory_R1_Ann_gen_EP_02.pdf	15649	2021-09-14
GENCC_000110-HGNC_12012-Orphanet_171439-HP_0000006-GENCC_100009	HGNC:12012	TPM3	MONDO:0015738	childhood-onset nemaline myopathy	Orphanet:171439	Orphanet:171439	GENCC:100009	Supportive	HP:0000006	Autosomal dominant	GENCC:000110	Orphanet	HGNC:12012	TPM3	Orphanet:171439	Childhood-onset nemaline myopathy	HP:0000006	Autosomal dominant inheritance	GENCC:000110	Orphanet	GENCC:100009	Supportive	2021-09-14 00:00:00			7704029[PMID]	https://www.orpha.net/orphacom/cahiers/docs/GB/Orphanet_Genes_inventory_R1_Ann_gen_EP_02.pdf	15649	2021-09-14
GENCC_000110-HGNC_12012-Orphanet_171881-HP_0000006-GENCC_100009	HGNC:12012	TPM3	MONDO:0015753	cap myopathy	Orphanet:171881	Orphanet:171881	GENCC:100009	Supportive	HP:0000006	Autosomal dominant	GENCC:000110	Orphanet	HGNC:12012	TPM3	Orphanet:171881	Cap myopathy	HP:0000006	Autosomal dominant inheritance	GENCC:000110	Orphanet	GENCC:100009	Supportive	2021-09-14 00:00:00			20554445[PMID]	https://www.orpha.net/orphacom/cahiers/docs/GB/Orphanet_Genes_inventory_R1_Ann_gen_EP_02.pdf	15649	2021-09-14
GENCC_000110-HGNC_12012-Orphanet_476406-HP_0000006-GENCC_100009	HGNC:12012	TPM3	MONDO:0018780	congenital generalized hypercontractile muscle stiffness syndrome	Orphanet:476406	Orphanet:476406	GENCC:100009	Supportive	HP:0000006	Autosomal dominant	GENCC:000110	Orphanet	HGNC:12012	TPM3	Orphanet:476406	Congenital generalized hypercontractile muscle stiffness syndrome	HP:0000006	Autosomal dominant inheritance	GENCC:000110	Orphanet	GENCC:100009	Supportive	2021-09-14 00:00:00			26418456[PMID]	https://www.orpha.net/orphacom/cahiers/docs/GB/Orphanet_Genes_inventory_R1_Ann_gen_EP_02.pdf	15649	2021-09-14
GENCC_000110-HGNC_12015-Orphanet_95716-HP_0000007-GENCC_100009	HGNC:12015	TPO	MONDO:0010132	familial thyroid dyshormonogenesis	Orphanet:95716	Orphanet:95716	GENCC:100009	Supportive	HP:0000007	Autosomal recessive	GENCC:000110	Orphanet	HGNC:12015	TPO	Orphanet:95716	Familial thyroid dyshormonogenesis	HP:0000007	Autosomal recessive inheritance	GENCC:000110	Orphanet	GENCC:100009	Supportive	2021-09-14 00:00:00			20537182[PMID]_21543982[PMID]	https://www.orpha.net/orphacom/cahiers/docs/GB/Orphanet_Genes_inventory_R1_Ann_gen_EP_02.pdf	15651	2021-09-14
GENCC_000110-HGNC_2073-Orphanet_228349-HP_0000007-GENCC_100009	HGNC:2073	TPP1	MONDO:0008769	neuronal ceroid lipofuscinosis 2	Orphanet:228349	Orphanet:228349	GENCC:100009	Supportive	HP:0000007	Autosomal recessive	GENCC:000110	Orphanet	HGNC:2073	TPP1	Orphanet:228349	CLN2 disease	HP:0000007	Autosomal recessive inheritance	GENCC:000110	Orphanet	GENCC:100009	Supportive	2021-09-14 00:00:00			21990111[PMID]	https://www.orpha.net/orphacom/cahiers/docs/GB/Orphanet_Genes_inventory_R1_Ann_gen_EP_02.pdf	15652	2021-09-14
GENCC_000110-HGNC_2073-Orphanet_284324-HP_0000007-GENCC_100009	HGNC:2073	TPP1	MONDO:0012235	autosomal recessive spinocerebellar ataxia 7	Orphanet:284324	Orphanet:284324	GENCC:100009	Supportive	HP:0000007	Autosomal recessive	GENCC:000110	Orphanet	HGNC:2073	TPP1	Orphanet:284324	Childhood-onset autosomal recessive slowly progressive spinocerebellar ataxia	HP:0000007	Autosomal recessive inheritance	GENCC:000110	Orphanet	GENCC:100009	Supportive	2021-09-14 00:00:00			23418007[PMID]	https://www.orpha.net/orphacom/cahiers/docs/GB/Orphanet_Genes_inventory_R1_Ann_gen_EP_02.pdf	15652	2021-09-14
GENCC_000110-HGNC_23068-Orphanet_93284-HP_0000006-GENCC_100009	HGNC:23068	TRAPPC2	MONDO:0019667	spondyloepiphyseal dysplasia tarda	Orphanet:93284	Orphanet:93284	GENCC:100009	Supportive	HP:0000006	Autosomal dominant	GENCC:000110	Orphanet	HGNC:23068	TRAPPC2	Orphanet:93284	Spondyloepiphyseal dysplasia tarda	HP:0000006	Autosomal dominant inheritance	GENCC:000110	Orphanet	GENCC:100009	Supportive	2021-09-14 00:00:00			20301324[PMID]	https://www.orpha.net/orphacom/cahiers/docs/GB/Orphanet_Genes_inventory_R1_Ann_gen_EP_02.pdf	15654	2021-09-14
GENCC_000110-HGNC_17761-Orphanet_2770-HP_0000007-GENCC_100009	HGNC:17761	TREM2	MONDO:0009092	polycystic lipomembranous osteodysplasia with sclerosing leukoencephaly	Orphanet:2770	Orphanet:2770	GENCC:100009	Supportive	HP:0000007	Autosomal recessive	GENCC:000110	Orphanet	HGNC:17761	TREM2	Orphanet:2770	Nasu-Hakola disease	HP:0000007	Autosomal recessive inheritance	GENCC:000110	Orphanet	GENCC:100009	Supportive	2021-09-14 00:00:00			20301376[PMID]	https://www.orpha.net/orphacom/cahiers/docs/GB/Orphanet_Genes_inventory_R1_Ann_gen_EP_02.pdf	15655	2021-09-14
GENCC_000110-HGNC_12269-Orphanet_51-HP_0000006-GENCC_100009	HGNC:12269	TREX1	MONDO:0018866	Aicardi-Goutieres syndrome	Orphanet:51	Orphanet:51	GENCC:100009	Supportive	HP:0000006	Autosomal dominant	GENCC:000110	Orphanet	HGNC:12269	TREX1	Orphanet:51	Aicardi-GoutiÞres syndrome	HP:0000006	Autosomal dominant inheritance	GENCC:000110	Orphanet	GENCC:100009	Supportive	2021-09-14 00:00:00			20301648[PMID]_16845398[PMID]_17357087[PMID]_20799324[PMID]	https://www.orpha.net/orphacom/cahiers/docs/GB/Orphanet_Genes_inventory_R1_Ann_gen_EP_02.pdf	15656	2021-09-14
GENCC_000110-HGNC_12269-Orphanet_247691-HP_0000006-GENCC_100009	HGNC:12269	TREX1	MONDO:0008641	retinal vasculopathy with cerebral leukoencephalopathy and systemic manifestations	Orphanet:247691	Orphanet:247691	GENCC:100009	Supportive	HP:0000006	Autosomal dominant	GENCC:000110	Orphanet	HGNC:12269	TREX1	Orphanet:247691	Retinal vasculopathy with cerebral leukoencephalopathy and systemic manifestations	HP:0000006	Autosomal dominant inheritance	GENCC:000110	Orphanet	GENCC:100009	Supportive	2021-09-14 00:00:00			17660820[PMID]_18583934[PMID]_20876473[PMID]	https://www.orpha.net/orphacom/cahiers/docs/GB/Orphanet_Genes_inventory_R1_Ann_gen_EP_02.pdf	15656	2021-09-14
GENCC_000110-HGNC_12269-Orphanet_481662-HP_0000006-GENCC_100009	HGNC:12269	TREX1	MONDO:0018827	familial chilblain lupus	Orphanet:481662	Orphanet:481662	GENCC:100009	Supportive	HP:0000006	Autosomal dominant	GENCC:000110	Orphanet	HGNC:12269	TREX1	Orphanet:481662	Familial Chilblain lupus	HP:0000006	Autosomal dominant inheritance	GENCC:000110	Orphanet	GENCC:100009	Supportive	2021-09-14 00:00:00			27566796[PMID]	https://www.orpha.net/orphacom/cahiers/docs/GB/Orphanet_Genes_inventory_R1_Ann_gen_EP_02.pdf	15656	2021-09-14
GENCC_000110-HGNC_12299-Orphanet_99832-HP_0000007-GENCC_100009	HGNC:12299	TRHR	MONDO:0020503	resistance to thyrotropin-releasing hormone syndrome	Orphanet:99832	Orphanet:99832	GENCC:100009	Supportive	HP:0000007	Autosomal recessive	GENCC:000110	Orphanet	HGNC:12299	TRHR	Orphanet:99832	Resistance to thyrotropin-releasing hormone syndrome	HP:0000007	Autosomal recessive inheritance	GENCC:000110	Orphanet	GENCC:100009	Supportive	2021-09-14 00:00:00			20537182[PMID]_22851492[PMID]	https://www.orpha.net/orphacom/cahiers/docs/GB/Orphanet_Genes_inventory_R1_Ann_gen_EP_02.pdf	15658	2021-09-14
GENCC_000110-HGNC_16380-Orphanet_1878-HP_0000007-GENCC_100009	HGNC:16380	TRIM32	MONDO:0009683	autosomal recessive limb-girdle muscular dystrophy type 2H	Orphanet:1878	Orphanet:1878	GENCC:100009	Supportive	HP:0000007	Autosomal recessive	GENCC:000110	Orphanet	HGNC:16380	TRIM32	Orphanet:1878	TRIM32-related limb-girdle muscular dystrophy R8	HP:0000007	Autosomal recessive inheritance	GENCC:000110	Orphanet	GENCC:100009	Supportive	2021-09-14 00:00:00			20301582[PMID]	https://www.orpha.net/orphacom/cahiers/docs/GB/Orphanet_Genes_inventory_R1_Ann_gen_EP_02.pdf	15661	2021-09-14
GENCC_000110-HGNC_16380-Orphanet_110-HP_0000007-GENCC_100009	HGNC:16380	TRIM32	MONDO:0015229	Bardet-Biedl syndrome	Orphanet:110	Orphanet:110	GENCC:100009	Supportive	HP:0000007	Autosomal recessive	GENCC:000110	Orphanet	HGNC:16380	TRIM32	Orphanet:110	Bardet-Biedl syndrome	HP:0000007	Autosomal recessive inheritance	GENCC:000110	Orphanet	GENCC:100009	Supportive	2021-09-14 00:00:00			20301537[PMID]	https://www.orpha.net/orphacom/cahiers/docs/GB/Orphanet_Genes_inventory_R1_Ann_gen_EP_02.pdf	15661	2021-09-14
GENCC_000110-HGNC_7523-Orphanet_2576-HP_0000007-GENCC_100009	HGNC:7523	TRIM37	MONDO:0009664	mulibrey nanism	Orphanet:2576	Orphanet:2576	GENCC:100009	Supportive	HP:0000007	Autosomal recessive	GENCC:000110	Orphanet	HGNC:7523	TRIM37	Orphanet:2576	Mulibrey nanism	HP:0000007	Autosomal recessive inheritance	GENCC:000110	Orphanet	GENCC:100009	Supportive	2021-09-14 00:00:00			19347900[PMID]	https://www.orpha.net/orphacom/cahiers/docs/GB/Orphanet_Genes_inventory_R1_Ann_gen_EP_02.pdf	15663	2021-09-14
GENCC_000110-HGNC_25481-Orphanet_217371-HP_0000007-GENCC_100009	HGNC:25481	TRMU	MONDO:0013111	acute infantile liver failure due to synthesis defect of mtDNA-encoded proteins	Orphanet:217371	Orphanet:217371	GENCC:100009	Supportive	HP:0000007	Autosomal recessive	GENCC:000110	Orphanet	HGNC:25481	TRMU	Orphanet:217371	Acute infantile liver failure due to synthesis defect of mtDNA-encoded proteins	HP:0000007	Autosomal recessive inheritance	GENCC:000110	Orphanet	GENCC:100009	Supportive	2021-09-14 00:00:00			19732863[PMID]	https://www.orpha.net/orphacom/cahiers/docs/GB/Orphanet_Genes_inventory_R1_Ann_gen_EP_02.pdf	15664	2021-09-14
GENCC_000110-HGNC_25481-Orphanet_254864-HP_0001427-GENCC_100009	HGNC:25481	TRMU	MONDO:0010780	mitochondrial myopathy with reversible cytochrome C oxidase deficiency	Orphanet:254864	Orphanet:254864	GENCC:100009	Supportive	HP:0001427	Mitochondrial	GENCC:000110	Orphanet	HGNC:25481	TRMU	Orphanet:254864	Mitochondrial myopathy with reversible cytochrome C oxidase deficiency	HP:0001427	Mitochondrial Inheritance	GENCC:000110	Orphanet	GENCC:100009	Supportive	2021-09-14 00:00:00			21931168[PMID]	https://www.orpha.net/orphacom/cahiers/docs/GB/Orphanet_Genes_inventory_R1_Ann_gen_EP_02.pdf	15664	2021-09-14
GENCC_000110-HGNC_12338-Orphanet_656-HP_0000006-GENCC_100009	HGNC:12338	TRPC6	MONDO:0019006	familial idiopathic steroid-resistant nephrotic syndrome	Orphanet:656	Orphanet:656	GENCC:100009	Supportive	HP:0000006	Autosomal dominant	GENCC:000110	Orphanet	HGNC:12338	TRPC6	Orphanet:656	Genetic steroid-resistant nephrotic syndrome	HP:0000006	Autosomal dominant inheritance	GENCC:000110	Orphanet	GENCC:100009	Supportive	2021-09-14 00:00:00			15879175[PMID]_15924139[PMID]	https://www.orpha.net/orphacom/cahiers/docs/GB/Orphanet_Genes_inventory_R1_Ann_gen_EP_02.pdf	15665	2021-09-14
GENCC_000110-HGNC_17995-Orphanet_30924-HP_0000007-GENCC_100009	HGNC:17995	TRPM6	MONDO:0011176	intestinal hypomagnesemia 1	Orphanet:30924	Orphanet:30924	GENCC:100009	Supportive	HP:0000007	Autosomal recessive	GENCC:000110	Orphanet	HGNC:17995	TRPM6	Orphanet:30924	Primary hypomagnesemia with secondary hypocalcemia	HP:0000007	Autosomal recessive inheritance	GENCC:000110	Orphanet	GENCC:100009	Supportive	2021-09-14 00:00:00			12032570[PMID]_12032568[PMID]	https://www.orpha.net/orphacom/cahiers/docs/GB/Orphanet_Genes_inventory_R1_Ann_gen_EP_02.pdf	15666	2021-09-14
GENCC_000110-HGNC_12340-Orphanet_77258-HP_0000006-GENCC_100009	HGNC:12340	TRPS1	MONDO:0019176	trichorhinophalangeal syndrome type I or III	Orphanet:77258	Orphanet:77258	GENCC:100009	Supportive	HP:0000006	Autosomal dominant	GENCC:000110	Orphanet	HGNC:12340	TRPS1	Orphanet:77258	Trichorhinophalangeal syndrome type 1 and 3	HP:0000006	Autosomal dominant inheritance	GENCC:000110	Orphanet	GENCC:100009	Supportive	2021-09-14 00:00:00			NULL	https://www.orpha.net/orphacom/cahiers/docs/GB/Orphanet_Genes_inventory_R1_Ann_gen_EP_02.pdf	15667	2021-09-14
GENCC_000110-HGNC_12362-Orphanet_805-HP_0000006-GENCC_100009	HGNC:12362	TSC1	MONDO:0019341	tuberous sclerosis complex	Orphanet:805	Orphanet:805	GENCC:100009	Supportive	HP:0000006	Autosomal dominant	GENCC:000110	Orphanet	HGNC:12362	TSC1	Orphanet:805	Tuberous sclerosis complex	HP:0000006	Autosomal dominant inheritance	GENCC:000110	Orphanet	GENCC:100009	Supportive	2021-09-14 00:00:00			20301399[PMID]	https://www.orpha.net/orphacom/cahiers/docs/GB/Orphanet_Genes_inventory_R1_Ann_gen_EP_02.pdf	15668	2021-09-14
GENCC_000110-HGNC_12363-Orphanet_805-HP_0000006-GENCC_100009	HGNC:12363	TSC2	MONDO:0019341	tuberous sclerosis complex	Orphanet:805	Orphanet:805	GENCC:100009	Supportive	HP:0000006	Autosomal dominant	GENCC:000110	Orphanet	HGNC:12363	TSC2	Orphanet:805	Tuberous sclerosis complex	HP:0000006	Autosomal dominant inheritance	GENCC:000110	Orphanet	GENCC:100009	Supportive	2021-09-14 00:00:00			20301399[PMID]	https://www.orpha.net/orphacom/cahiers/docs/GB/Orphanet_Genes_inventory_R1_Ann_gen_EP_02.pdf	15669	2021-09-14
GENCC_000110-HGNC_12373-Orphanet_424-HP_0000006-GENCC_100009	HGNC:12373	TSHR	MONDO:0012203	familial hyperthyroidism due to mutations in TSH receptor	Orphanet:424	Orphanet:424	GENCC:100009	Supportive	HP:0000006	Autosomal dominant	GENCC:000110	Orphanet	HGNC:12373	TSHR	Orphanet:424	Familial hyperthyroidism due to mutations in TSH receptor	HP:0000006	Autosomal dominant inheritance	GENCC:000110	Orphanet	GENCC:100009	Supportive	2021-09-14 00:00:00			24947036[PMID]_23295291[PMID]	https://www.orpha.net/orphacom/cahiers/docs/GB/Orphanet_Genes_inventory_R1_Ann_gen_EP_02.pdf	15670	2021-09-14
GENCC_000110-HGNC_12373-Orphanet_90673-HP_0000006-GENCC_100009	HGNC:12373	TSHR	MONDO:0010142	hypothyroidism due to TSH receptor mutations	Orphanet:90673	Orphanet:90673	GENCC:100009	Supportive	HP:0000006	Autosomal dominant	GENCC:000110	Orphanet	HGNC:12373	TSHR	Orphanet:90673	Hypothyroidism due to TSH receptor mutations	HP:0000006	Autosomal dominant inheritance	GENCC:000110	Orphanet	GENCC:100009	Supportive	2021-09-14 00:00:00			19158199[PMID]_20537182[PMID]	https://www.orpha.net/orphacom/cahiers/docs/GB/Orphanet_Genes_inventory_R1_Ann_gen_EP_02.pdf	15670	2021-09-14
GENCC_000110-HGNC_12373-Orphanet_95713-HP_0000006-GENCC_100009	HGNC:12373	TSHR	MONDO:0019855	athyreosis	Orphanet:95713	Orphanet:95713	GENCC:100009	Supportive	HP:0000006	Autosomal dominant	GENCC:000110	Orphanet	HGNC:12373	TSHR	Orphanet:95713	Athyreosis	HP:0000006	Autosomal dominant inheritance	GENCC:000110	Orphanet	GENCC:100009	Supportive	2021-09-14 00:00:00			14725684[PMID]	https://www.orpha.net/orphacom/cahiers/docs/GB/Orphanet_Genes_inventory_R1_Ann_gen_EP_02.pdf	15670	2021-09-14
GENCC_000110-HGNC_12373-Orphanet_95720-HP_0000006-GENCC_100009	HGNC:12373	TSHR	MONDO:0019861	thyroid hypoplasia	Orphanet:95720	Orphanet:95720	GENCC:100009	Supportive	HP:0000006	Autosomal dominant	GENCC:000110	Orphanet	HGNC:12373	TSHR	Orphanet:95720	Thyroid hypoplasia	HP:0000006	Autosomal dominant inheritance	GENCC:000110	Orphanet	GENCC:100009	Supportive	2021-09-14 00:00:00			25153578[PMID]_25905381[PMID]	https://www.orpha.net/orphacom/cahiers/docs/GB/Orphanet_Genes_inventory_R1_Ann_gen_EP_02.pdf	15670	2021-09-14
GENCC_000110-HGNC_12373-Orphanet_99819-HP_0000006-GENCC_100009	HGNC:12373	TSHR	MONDO:0011309	familial gestational hyperthyroidism	Orphanet:99819	Orphanet:99819	GENCC:100009	Supportive	HP:0000006	Autosomal dominant	GENCC:000110	Orphanet	HGNC:12373	TSHR	Orphanet:99819	Familial gestational hyperthyroidism	HP:0000006	Autosomal dominant inheritance	GENCC:000110	Orphanet	GENCC:100009	Supportive	2021-09-14 00:00:00			9854118[PMID]	https://www.orpha.net/orphacom/cahiers/docs/GB/Orphanet_Genes_inventory_R1_Ann_gen_EP_02.pdf	15670	2021-09-14
GENCC_000110-HGNC_20087-Orphanet_791-HP_0000006-GENCC_100009	HGNC:20087	TTC8	MONDO:0019200	retinitis pigmentosa	Orphanet:791	Orphanet:791	GENCC:100009	Supportive	HP:0000006	Autosomal dominant	GENCC:000110	Orphanet	HGNC:20087	TTC8	Orphanet:791	Retinitis pigmentosa	HP:0000006	Autosomal dominant inheritance	GENCC:000110	Orphanet	GENCC:100009	Supportive	2021-09-14 00:00:00			20301590[PMID]	https://www.orpha.net/orphacom/cahiers/docs/GB/Orphanet_Genes_inventory_R1_Ann_gen_EP_02.pdf	15671	2021-09-14
GENCC_000110-HGNC_20087-Orphanet_110-HP_0000007-GENCC_100009	HGNC:20087	TTC8	MONDO:0015229	Bardet-Biedl syndrome	Orphanet:110	Orphanet:110	GENCC:100009	Supportive	HP:0000007	Autosomal recessive	GENCC:000110	Orphanet	HGNC:20087	TTC8	Orphanet:110	Bardet-Biedl syndrome	HP:0000007	Autosomal recessive inheritance	GENCC:000110	Orphanet	GENCC:100009	Supportive	2021-09-14 00:00:00			20301537[PMID]	https://www.orpha.net/orphacom/cahiers/docs/GB/Orphanet_Genes_inventory_R1_Ann_gen_EP_02.pdf	15671	2021-09-14
GENCC_000110-HGNC_12403-Orphanet_154-HP_0000006-GENCC_100009	HGNC:12403	TTN	MONDO:0015470	Familial isolated dilated cardiomyopathy	Orphanet:154	Orphanet:154	GENCC:100009	Supportive	HP:0000006	Autosomal dominant	GENCC:000110	Orphanet	HGNC:12403	TTN	Orphanet:154	Familial isolated dilated cardiomyopathy	HP:0000006	Autosomal dominant inheritance	GENCC:000110	Orphanet	GENCC:100009	Supportive	2021-09-14 00:00:00			11788824[PMID]_20301486[PMID]	https://www.orpha.net/orphacom/cahiers/docs/GB/Orphanet_Genes_inventory_R1_Ann_gen_EP_02.pdf	15672	2021-09-14
GENCC_000110-HGNC_12403-Orphanet_609-HP_0000006-GENCC_100009	HGNC:12403	TTN	MONDO:0010870	tibial muscular dystrophy	Orphanet:609	Orphanet:609	GENCC:100009	Supportive	HP:0000006	Autosomal dominant	GENCC:000110	Orphanet	HGNC:12403	TTN	Orphanet:609	Tibial muscular dystrophy	HP:0000006	Autosomal dominant inheritance	GENCC:000110	Orphanet	GENCC:100009	Supportive	2021-09-14 00:00:00			20301498[PMID]	https://www.orpha.net/orphacom/cahiers/docs/GB/Orphanet_Genes_inventory_R1_Ann_gen_EP_02.pdf	15672	2021-09-14
GENCC_000110-HGNC_12403-Orphanet_140922-HP_0000007-GENCC_100009	HGNC:12403	TTN	MONDO:0012127	autosomal recessive limb-girdle muscular dystrophy type 2J	Orphanet:140922	Orphanet:140922	GENCC:100009	Supportive	HP:0000007	Autosomal recessive	GENCC:000110	Orphanet	HGNC:12403	TTN	Orphanet:140922	Titin-related limb-girdle muscular dystrophy R10	HP:0000007	Autosomal recessive inheritance	GENCC:000110	Orphanet	GENCC:100009	Supportive	2021-09-14 00:00:00			20301582[PMID]	https://www.orpha.net/orphacom/cahiers/docs/GB/Orphanet_Genes_inventory_R1_Ann_gen_EP_02.pdf	15672	2021-09-14
GENCC_000110-HGNC_12403-Orphanet_169186-HP_0000007-GENCC_100009	HGNC:12403	TTN	MONDO:0015705	autosomal recessive centronuclear myopathy	Orphanet:169186	Orphanet:169186	GENCC:100009	Supportive	HP:0000007	Autosomal recessive	GENCC:000110	Orphanet	HGNC:12403	TTN	Orphanet:169186	Autosomal recessive centronuclear myopathy	HP:0000007	Autosomal recessive inheritance	GENCC:000110	Orphanet	GENCC:100009	Supportive	2021-09-14 00:00:00			23975875[PMID]	https://www.orpha.net/orphacom/cahiers/docs/GB/Orphanet_Genes_inventory_R1_Ann_gen_EP_02.pdf	15672	2021-09-14
GENCC_000110-HGNC_12403-Orphanet_178464-HP_0000006-GENCC_100009	HGNC:12403	TTN	MONDO:0011362	myopathy, myofibrillar, 9, with early respiratory failure	Orphanet:178464	Orphanet:178464	GENCC:100009	Supportive	HP:0000006	Autosomal dominant	GENCC:000110	Orphanet	HGNC:12403	TTN	Orphanet:178464	Hereditary myopathy with early respiratory failure	HP:0000006	Autosomal dominant inheritance	GENCC:000110	Orphanet	GENCC:100009	Supportive	2021-09-14 00:00:00			24575448[PMID]	https://www.orpha.net/orphacom/cahiers/docs/GB/Orphanet_Genes_inventory_R1_Ann_gen_EP_02.pdf	15672	2021-09-14
GENCC_000110-HGNC_12403-Orphanet_289377-HP_0000007-GENCC_100009	HGNC:12403	TTN	MONDO:0012714	early-onset myopathy with fatal cardiomyopathy	Orphanet:289377	Orphanet:289377	GENCC:100009	Supportive	HP:0000007	Autosomal recessive	GENCC:000110	Orphanet	HGNC:12403	TTN	Orphanet:289377	Early-onset myopathy with fatal cardiomyopathy	HP:0000007	Autosomal recessive inheritance	GENCC:000110	Orphanet	GENCC:100009	Supportive	2021-09-14 00:00:00			17444505[PMID]_22238790[PMID]	https://www.orpha.net/orphacom/cahiers/docs/GB/Orphanet_Genes_inventory_R1_Ann_gen_EP_02.pdf	15672	2021-09-14
GENCC_000110-HGNC_12403-Orphanet_466921-HP_0000007-GENCC_100009	HGNC:12403	TTN	MONDO:0018759	childhood-onset progressive contractures-limb-girdle weakness-muscle dystrophy syndrome	Orphanet:466921	Orphanet:466921	GENCC:100009	Supportive	HP:0000007	Autosomal recessive	GENCC:000110	Orphanet	HGNC:12403	TTN	Orphanet:466921	Childhood-onset progressive contractures-limb-girdle weakness-muscle dystrophy syndrome	HP:0000007	Autosomal recessive inheritance	GENCC:000110	Orphanet	GENCC:100009	Supportive	2021-09-14 00:00:00			26581302[PMID]	https://www.orpha.net/orphacom/cahiers/docs/GB/Orphanet_Genes_inventory_R1_Ann_gen_EP_02.pdf	15672	2021-09-14
GENCC_000110-HGNC_12404-Orphanet_96-HP_0000007-GENCC_100009	HGNC:12404	TTPA	MONDO:0010188	familial isolated deficiency of vitamin E	Orphanet:96	Orphanet:96	GENCC:100009	Supportive	HP:0000007	Autosomal recessive	GENCC:000110	Orphanet	HGNC:12404	TTPA	Orphanet:96	Ataxia with vitamin E deficiency	HP:0000007	Autosomal recessive inheritance	GENCC:000110	Orphanet	GENCC:100009	Supportive	2021-09-14 00:00:00			NULL	https://www.orpha.net/orphacom/cahiers/docs/GB/Orphanet_Genes_inventory_R1_Ann_gen_EP_02.pdf	15673	2021-09-14
GENCC_000110-HGNC_12405-Orphanet_85447-HP_0000006-GENCC_100009	HGNC:12405	TTR	MONDO:0007100	familial amyloid neuropathy	Orphanet:85447	Orphanet:85447	GENCC:100009	Supportive	HP:0000006	Autosomal dominant	GENCC:000110	Orphanet	HGNC:12405	TTR	Orphanet:85447	ATTRV30M amyloidosis	HP:0000006	Autosomal dominant inheritance	GENCC:000110	Orphanet	GENCC:100009	Supportive	2021-09-14 00:00:00			18925456[PMID]	https://www.orpha.net/orphacom/cahiers/docs/GB/Orphanet_Genes_inventory_R1_Ann_gen_EP_02.pdf	15674	2021-09-14
GENCC_000110-HGNC_12405-Orphanet_85451-HP_0000006-GENCC_100009	HGNC:12405	TTR	MONDO:0019441	ATTRV122I amyloidosis	Orphanet:85451	Orphanet:85451	GENCC:100009	Supportive	HP:0000006	Autosomal dominant	GENCC:000110	Orphanet	HGNC:12405	TTR	Orphanet:85451	ATTRV122I amyloidosis	HP:0000006	Autosomal dominant inheritance	GENCC:000110	Orphanet	GENCC:100009	Supportive	2021-09-14 00:00:00			11752443[PMID]_25551524[PMID]	https://www.orpha.net/orphacom/cahiers/docs/GB/Orphanet_Genes_inventory_R1_Ann_gen_EP_02.pdf	15674	2021-09-14
GENCC_000110-HGNC_12423-Orphanet_791-HP_0000006-GENCC_100009	HGNC:12423	TULP1	MONDO:0019200	retinitis pigmentosa	Orphanet:791	Orphanet:791	GENCC:100009	Supportive	HP:0000006	Autosomal dominant	GENCC:000110	Orphanet	HGNC:12423	TULP1	Orphanet:791	Retinitis pigmentosa	HP:0000006	Autosomal dominant inheritance	GENCC:000110	Orphanet	GENCC:100009	Supportive	2021-09-14 00:00:00			20301590[PMID]	https://www.orpha.net/orphacom/cahiers/docs/GB/Orphanet_Genes_inventory_R1_Ann_gen_EP_02.pdf	15675	2021-09-14
GENCC_000110-HGNC_12423-Orphanet_65-HP_0000006-GENCC_100009	HGNC:12423	TULP1	MONDO:0018998	Leber congenital amaurosis	Orphanet:65	Orphanet:65	GENCC:100009	Supportive	HP:0000006	Autosomal dominant	GENCC:000110	Orphanet	HGNC:12423	TULP1	Orphanet:65	Leber congenital amaurosis	HP:0000006	Autosomal dominant inheritance	GENCC:000110	Orphanet	GENCC:100009	Supportive	2021-09-14 00:00:00			17962469[PMID]_25685757[PMID]_20301475[PMID]	https://www.orpha.net/orphacom/cahiers/docs/GB/Orphanet_Genes_inventory_R1_Ann_gen_EP_02.pdf	15675	2021-09-14
GENCC_000110-HGNC_12428-Orphanet_794-HP_0000006-GENCC_100009	HGNC:12428	TWIST1	MONDO:0007042	Saethre-Chotzen syndrome	Orphanet:794	Orphanet:794	GENCC:100009	Supportive	HP:0000006	Autosomal dominant	GENCC:000110	Orphanet	HGNC:12428	TWIST1	Orphanet:794	Saethre-Chotzen syndrome	HP:0000006	Autosomal dominant inheritance	GENCC:000110	Orphanet	GENCC:100009	Supportive	2021-09-14 00:00:00			9585583[PMID]	https://www.orpha.net/orphacom/cahiers/docs/GB/Orphanet_Genes_inventory_R1_Ann_gen_EP_02.pdf	15676	2021-09-14
GENCC_000110-HGNC_12428-Orphanet_35093-HP_0000006-GENCC_100009	HGNC:12428	TWIST1	MONDO:0018112	isolated scaphocephaly	Orphanet:35093	Orphanet:35093	GENCC:100009	Supportive	HP:0000006	Autosomal dominant	GENCC:000110	Orphanet	HGNC:12428	TWIST1	Orphanet:35093	Isolated scaphocephaly	HP:0000006	Autosomal dominant inheritance	GENCC:000110	Orphanet	GENCC:100009	Supportive	2021-09-14 00:00:00			17343269[PMID]	https://www.orpha.net/orphacom/cahiers/docs/GB/Orphanet_Genes_inventory_R1_Ann_gen_EP_02.pdf	15676	2021-09-14
GENCC_000110-HGNC_12428-Orphanet_35098-HP_0000006-GENCC_100009	HGNC:12428	TWIST1	MONDO:0018113	isolated plagiocephaly	Orphanet:35098	Orphanet:35098	GENCC:100009	Supportive	HP:0000006	Autosomal dominant	GENCC:000110	Orphanet	HGNC:12428	TWIST1	Orphanet:35098	Isolated plagiocephaly	HP:0000006	Autosomal dominant inheritance	GENCC:000110	Orphanet	GENCC:100009	Supportive	2021-09-14 00:00:00			17343269[PMID]	https://www.orpha.net/orphacom/cahiers/docs/GB/Orphanet_Genes_inventory_R1_Ann_gen_EP_02.pdf	15676	2021-09-14
GENCC_000110-HGNC_12428-Orphanet_35099-HP_0000006-GENCC_100009	HGNC:12428	TWIST1	MONDO:0018114	isolated brachycephaly	Orphanet:35099	Orphanet:35099	GENCC:100009	Supportive	HP:0000006	Autosomal dominant	GENCC:000110	Orphanet	HGNC:12428	TWIST1	Orphanet:35099	Isolated brachycephaly	HP:0000006	Autosomal dominant inheritance	GENCC:000110	Orphanet	GENCC:100009	Supportive	2021-09-14 00:00:00			17343269[PMID]	https://www.orpha.net/orphacom/cahiers/docs/GB/Orphanet_Genes_inventory_R1_Ann_gen_EP_02.pdf	15676	2021-09-14
GENCC_000110-HGNC_12442-Orphanet_79431-HP_0000007-GENCC_100009	HGNC:12442	TYR	MONDO:0008745	oculocutaneous albinism type 1A	Orphanet:79431	Orphanet:79431	GENCC:100009	Supportive	HP:0000007	Autosomal recessive	GENCC:000110	Orphanet	HGNC:12442	TYR	Orphanet:79431	Oculocutaneous albinism type 1A	HP:0000007	Autosomal recessive inheritance	GENCC:000110	Orphanet	GENCC:100009	Supportive	2021-09-14 00:00:00			20301345[PMID]	https://www.orpha.net/orphacom/cahiers/docs/GB/Orphanet_Genes_inventory_R1_Ann_gen_EP_02.pdf	15677	2021-09-14
GENCC_000110-HGNC_12442-Orphanet_79434-HP_0000007-GENCC_100009	HGNC:12442	TYR	MONDO:0011749	oculocutaneous albinism type 1B	Orphanet:79434	Orphanet:79434	GENCC:100009	Supportive	HP:0000007	Autosomal recessive	GENCC:000110	Orphanet	HGNC:12442	TYR	Orphanet:79434	Oculocutaneous albinism type 1B	HP:0000007	Autosomal recessive inheritance	GENCC:000110	Orphanet	GENCC:100009	Supportive	2021-09-14 00:00:00			20301345[PMID]	https://www.orpha.net/orphacom/cahiers/docs/GB/Orphanet_Genes_inventory_R1_Ann_gen_EP_02.pdf	15677	2021-09-14
GENCC_000110-HGNC_12442-Orphanet_352734-HP_0000007-GENCC_100009	HGNC:12442	TYR	MONDO:0018136	minimal pigment oculocutaneous albinism type 1	Orphanet:352734	Orphanet:352734	GENCC:100009	Supportive	HP:0000007	Autosomal recessive	GENCC:000110	Orphanet	HGNC:12442	TYR	Orphanet:352734	Minimal pigment oculocutaneous albinism type 1	HP:0000007	Autosomal recessive inheritance	GENCC:000110	Orphanet	GENCC:100009	Supportive	2021-09-14 00:00:00			20301345[PMID]	https://www.orpha.net/orphacom/cahiers/docs/GB/Orphanet_Genes_inventory_R1_Ann_gen_EP_02.pdf	15677	2021-09-14
GENCC_000110-HGNC_12442-Orphanet_352737-HP_0000007-GENCC_100009	HGNC:12442	TYR	MONDO:0018137	Oculocutaneous albinism type 1, temperature sensitive	Orphanet:352737	Orphanet:352737	GENCC:100009	Supportive	HP:0000007	Autosomal recessive	GENCC:000110	Orphanet	HGNC:12442	TYR	Orphanet:352737	Temperature-sensitive oculocutaneous albinism type 1	HP:0000007	Autosomal recessive inheritance	GENCC:000110	Orphanet	GENCC:100009	Supportive	2021-09-14 00:00:00			20301345[PMID]	https://www.orpha.net/orphacom/cahiers/docs/GB/Orphanet_Genes_inventory_R1_Ann_gen_EP_02.pdf	15677	2021-09-14
GENCC_000110-HGNC_12449-Orphanet_2770-HP_0000007-GENCC_100009	HGNC:12449	TYROBP	MONDO:0009092	polycystic lipomembranous osteodysplasia with sclerosing leukoencephaly	Orphanet:2770	Orphanet:2770	GENCC:100009	Supportive	HP:0000007	Autosomal recessive	GENCC:000110	Orphanet	HGNC:12449	TYROBP	Orphanet:2770	Nasu-Hakola disease	HP:0000007	Autosomal recessive inheritance	GENCC:000110	Orphanet	GENCC:100009	Supportive	2021-09-14 00:00:00			20301376[PMID]	https://www.orpha.net/orphacom/cahiers/docs/GB/Orphanet_Genes_inventory_R1_Ann_gen_EP_02.pdf	15678	2021-09-14
GENCC_000110-HGNC_12450-Orphanet_79433-HP_0000007-GENCC_100009	HGNC:12450	TYRP1	MONDO:0008747	oculocutaneous albinism type 3	Orphanet:79433	Orphanet:79433	GENCC:100009	Supportive	HP:0000007	Autosomal recessive	GENCC:000110	Orphanet	HGNC:12450	TYRP1	Orphanet:79433	Oculocutaneous albinism type 3	HP:0000007	Autosomal recessive inheritance	GENCC:000110	Orphanet	GENCC:100009	Supportive	2021-09-14 00:00:00			NULL	https://www.orpha.net/orphacom/cahiers/docs/GB/Orphanet_Genes_inventory_R1_Ann_gen_EP_02.pdf	15679	2021-09-14
GENCC_000110-HGNC_16808-Orphanet_2315-HP_0000007-GENCC_100009	HGNC:16808	UBR1	MONDO:0009479	Johanson-Blizzard syndrome	Orphanet:2315	Orphanet:2315	GENCC:100009	Supportive	HP:0000007	Autosomal recessive	GENCC:000110	Orphanet	HGNC:16808	UBR1	Orphanet:2315	Johanson-Blizzard syndrome	HP:0000007	Autosomal recessive inheritance	GENCC:000110	Orphanet	GENCC:100009	Supportive	2021-09-14 00:00:00			21931868[PMID]_16311597[PMID]_23652379[PMID]	https://www.orpha.net/orphacom/cahiers/docs/GB/Orphanet_Genes_inventory_R1_Ann_gen_EP_02.pdf	15681	2021-09-14
GENCC_000110-HGNC_12513-Orphanet_352654-HP_0000007-GENCC_100009	HGNC:12513	UCHL1	MONDO:0014209	early-onset progressive neurodegeneration-blindness-ataxia-spasticity syndrome	Orphanet:352654	Orphanet:352654	GENCC:100009	Supportive	HP:0000007	Autosomal recessive	GENCC:000110	Orphanet	HGNC:12513	UCHL1	Orphanet:352654	Early-onset progressive neurodegeneration-blindness-ataxia-spasticity syndrome	HP:0000007	Autosomal recessive inheritance	GENCC:000110	Orphanet	GENCC:100009	Supportive	2021-09-14 00:00:00			23359680[PMID]	https://www.orpha.net/orphacom/cahiers/docs/GB/Orphanet_Genes_inventory_R1_Ann_gen_EP_02.pdf	15682	2021-09-14
GENCC_000110-HGNC_12530-Orphanet_79234-HP_0000007-GENCC_100009	HGNC:12530	UGT1A1	MONDO:0021020	Crigler-Najjar syndrome type 1	Orphanet:79234	Orphanet:79234	GENCC:100009	Supportive	HP:0000007	Autosomal recessive	GENCC:000110	Orphanet	HGNC:12530	UGT1A1	Orphanet:79234	Crigler-Najjar syndrome type 1	HP:0000007	Autosomal recessive inheritance	GENCC:000110	Orphanet	GENCC:100009	Supportive	2021-09-14 00:00:00			9039987[PMID]_9497253[PMID]	https://www.orpha.net/orphacom/cahiers/docs/GB/Orphanet_Genes_inventory_R1_Ann_gen_EP_02.pdf	15683	2021-09-14
GENCC_000110-HGNC_12530-Orphanet_79235-HP_0000007-GENCC_100009	HGNC:12530	UGT1A1	MONDO:0011725	Crigler-Najjar syndrome type 2	Orphanet:79235	Orphanet:79235	GENCC:100009	Supportive	HP:0000007	Autosomal recessive	GENCC:000110	Orphanet	HGNC:12530	UGT1A1	Orphanet:79235	Crigler-Najjar syndrome type 2	HP:0000007	Autosomal recessive inheritance	GENCC:000110	Orphanet	GENCC:100009	Supportive	2021-09-14 00:00:00			16456422[PMID]_17098698[PMID]	https://www.orpha.net/orphacom/cahiers/docs/GB/Orphanet_Genes_inventory_R1_Ann_gen_EP_02.pdf	15683	2021-09-14
GENCC_000110-HGNC_12559-Orphanet_88950-HP_0000006-GENCC_100009	HGNC:12559	UMOD	MONDO:0019511	autosomal dominant medullary cystic kidney disease with hyperuricemia	Orphanet:88950	Orphanet:88950	GENCC:100009	Supportive	HP:0000006	Autosomal dominant	GENCC:000110	Orphanet	HGNC:12559	UMOD	Orphanet:88950	UMOD-related autosomal dominant tubulointerstitial kidney disease	HP:0000006	Autosomal dominant inheritance	GENCC:000110	Orphanet	GENCC:100009	Supportive	2021-09-14 00:00:00			20301530[PMID]	https://www.orpha.net/orphacom/cahiers/docs/GB/Orphanet_Genes_inventory_R1_Ann_gen_EP_02.pdf	15692	2021-09-14
GENCC_000110-HGNC_12563-Orphanet_30-HP_0000007-GENCC_100009	HGNC:12563	UMPS	MONDO:0009797	orotic aciduria	Orphanet:30	Orphanet:30	GENCC:100009	Supportive	HP:0000007	Autosomal recessive	GENCC:000110	Orphanet	HGNC:12563	UMPS	Orphanet:30	Hereditary orotic aciduria	HP:0000007	Autosomal recessive inheritance	GENCC:000110	Orphanet	GENCC:100009	Supportive	2021-09-14 00:00:00			9042911[PMID]_19562503[PMID]	https://www.orpha.net/orphacom/cahiers/docs/GB/Orphanet_Genes_inventory_R1_Ann_gen_EP_02.pdf	15693	2021-09-14
GENCC_000110-HGNC_23147-Orphanet_540-HP_0000007-GENCC_100009	HGNC:23147	UNC13D	MONDO:0015541	genetic hemophagocytic lymphohistiocytosis	Orphanet:540	Orphanet:540	GENCC:100009	Supportive	HP:0000007	Autosomal recessive	GENCC:000110	Orphanet	HGNC:23147	UNC13D	Orphanet:540	Familial hemophagocytic lymphohistiocytosis	HP:0000007	Autosomal recessive inheritance	GENCC:000110	Orphanet	GENCC:100009	Supportive	2021-09-14 00:00:00			11179007[PMID]	https://www.orpha.net/orphacom/cahiers/docs/GB/Orphanet_Genes_inventory_R1_Ann_gen_EP_02.pdf	15694	2021-09-14
GENCC_000110-HGNC_16297-Orphanet_65287-HP_0000007-GENCC_100009	HGNC:16297	UPB1	MONDO:0013164	beta-ureidopropionase deficiency	Orphanet:65287	Orphanet:65287	GENCC:100009	Supportive	HP:0000007	Autosomal recessive	GENCC:000110	Orphanet	HGNC:16297	UPB1	Orphanet:65287	Beta-ureidopropionase deficiency	HP:0000007	Autosomal recessive inheritance	GENCC:000110	Orphanet	GENCC:100009	Supportive	2021-09-14 00:00:00			15385443[PMID]	https://www.orpha.net/orphacom/cahiers/docs/GB/Orphanet_Genes_inventory_R1_Ann_gen_EP_02.pdf	15697	2021-09-14
GENCC_000110-HGNC_12591-Orphanet_95159-HP_0000007-GENCC_100009	HGNC:12591	UROD	MONDO:0019799	hepatoerythropoietic porphyria	Orphanet:95159	Orphanet:95159	GENCC:100009	Supportive	HP:0000007	Autosomal recessive	GENCC:000110	Orphanet	HGNC:12591	UROD	Orphanet:95159	Hepatoerythropoietic porphyria	HP:0000007	Autosomal recessive inheritance	GENCC:000110	Orphanet	GENCC:100009	Supportive	2021-09-14 00:00:00			24175354[PMID]_21668429[PMID]_17240319[PMID]	https://www.orpha.net/orphacom/cahiers/docs/GB/Orphanet_Genes_inventory_R1_Ann_gen_EP_02.pdf	15698	2021-09-14
GENCC_000110-HGNC_12591-Orphanet_443062-HP_0000006-GENCC_100009	HGNC:12591	UROD	MONDO:0008296	familial porphyria cutanea tarda	Orphanet:443062	Orphanet:443062	GENCC:100009	Supportive	HP:0000006	Autosomal dominant	GENCC:000110	Orphanet	HGNC:12591	UROD	Orphanet:443062	Familial porphyria cutanea tarda	HP:0000006	Autosomal dominant inheritance	GENCC:000110	Orphanet	GENCC:100009	Supportive	2021-09-14 00:00:00			23741761[PMID]	https://www.orpha.net/orphacom/cahiers/docs/GB/Orphanet_Genes_inventory_R1_Ann_gen_EP_02.pdf	15698	2021-09-14
GENCC_000110-HGNC_12592-Orphanet_79277-HP_0000007-GENCC_100009	HGNC:12592	UROS	MONDO:0009902	cutaneous porphyria	Orphanet:79277	Orphanet:79277	GENCC:100009	Supportive	HP:0000007	Autosomal recessive	GENCC:000110	Orphanet	HGNC:12592	UROS	Orphanet:79277	Congenital erythropoietic porphyria	HP:0000007	Autosomal recessive inheritance	GENCC:000110	Orphanet	GENCC:100009	Supportive	2021-09-14 00:00:00			24027798[PMID]	https://www.orpha.net/orphacom/cahiers/docs/GB/Orphanet_Genes_inventory_R1_Ann_gen_EP_02.pdf	15699	2021-09-14
GENCC_000110-HGNC_12597-Orphanet_90636-HP_0000007-GENCC_100009	HGNC:12597	USH1C	MONDO:0019588	autosomal recessive nonsyndromic deafness	Orphanet:90636	Orphanet:90636	GENCC:100009	Supportive	HP:0000007	Autosomal recessive	GENCC:000110	Orphanet	HGNC:12597	USH1C	Orphanet:90636	Autosomal recessive non-syndromic sensorineural deafness type DFNB	HP:0000007	Autosomal recessive inheritance	GENCC:000110	Orphanet	GENCC:100009	Supportive	2021-09-14 00:00:00			20301607[PMID]_24148127[PMID]	https://www.orpha.net/orphacom/cahiers/docs/GB/Orphanet_Genes_inventory_R1_Ann_gen_EP_02.pdf	15700	2021-09-14
GENCC_000110-HGNC_12597-Orphanet_231169-HP_0000007-GENCC_100009	HGNC:12597	USH1C	MONDO:0010168	Usher syndrome type 1	Orphanet:231169	Orphanet:231169	GENCC:100009	Supportive	HP:0000007	Autosomal recessive	GENCC:000110	Orphanet	HGNC:12597	USH1C	Orphanet:231169	Usher syndrome type 1	HP:0000007	Autosomal recessive inheritance	GENCC:000110	Orphanet	GENCC:100009	Supportive	2021-09-14 00:00:00			20301442[PMID]	https://www.orpha.net/orphacom/cahiers/docs/GB/Orphanet_Genes_inventory_R1_Ann_gen_EP_02.pdf	15700	2021-09-14
GENCC_000110-HGNC_16356-Orphanet_231169-HP_0000007-GENCC_100009	HGNC:16356	USH1G	MONDO:0010168	Usher syndrome type 1	Orphanet:231169	Orphanet:231169	GENCC:100009	Supportive	HP:0000007	Autosomal recessive	GENCC:000110	Orphanet	HGNC:16356	USH1G	Orphanet:231169	Usher syndrome type 1	HP:0000007	Autosomal recessive inheritance	GENCC:000110	Orphanet	GENCC:100009	Supportive	2021-09-14 00:00:00			20301442[PMID]	https://www.orpha.net/orphacom/cahiers/docs/GB/Orphanet_Genes_inventory_R1_Ann_gen_EP_02.pdf	15701	2021-09-14
GENCC_000110-HGNC_12601-Orphanet_791-HP_0000006-GENCC_100009	HGNC:12601	USH2A	MONDO:0019200	retinitis pigmentosa	Orphanet:791	Orphanet:791	GENCC:100009	Supportive	HP:0000006	Autosomal dominant	GENCC:000110	Orphanet	HGNC:12601	USH2A	Orphanet:791	Retinitis pigmentosa	HP:0000006	Autosomal dominant inheritance	GENCC:000110	Orphanet	GENCC:100009	Supportive	2021-09-14 00:00:00			20301590[PMID]	https://www.orpha.net/orphacom/cahiers/docs/GB/Orphanet_Genes_inventory_R1_Ann_gen_EP_02.pdf	15702	2021-09-14
GENCC_000110-HGNC_12601-Orphanet_231178-HP_0000007-GENCC_100009	HGNC:12601	USH2A	MONDO:0016484	Usher syndrome type 2	Orphanet:231178	Orphanet:231178	GENCC:100009	Supportive	HP:0000007	Autosomal recessive	GENCC:000110	Orphanet	HGNC:12601	USH2A	Orphanet:231178	Usher syndrome type 2	HP:0000007	Autosomal recessive inheritance	GENCC:000110	Orphanet	GENCC:100009	Supportive	2021-09-14 00:00:00			20301515[PMID]	https://www.orpha.net/orphacom/cahiers/docs/GB/Orphanet_Genes_inventory_R1_Ann_gen_EP_02.pdf	15702	2021-09-14
GENCC_000110-HGNC_12649-Orphanet_803-HP_0000006-GENCC_100009	HGNC:12649	VAPB	MONDO:0004976	amyotrophic lateral sclerosis	Orphanet:803	Orphanet:803	GENCC:100009	Supportive	HP:0000006	Autosomal dominant	GENCC:000110	Orphanet	HGNC:12649	VAPB	Orphanet:803	Amyotrophic lateral sclerosis	HP:0000006	Autosomal dominant inheritance	GENCC:000110	Orphanet	GENCC:100009	Supportive	2021-09-14 00:00:00			20301623[PMID]_23941283[PMID]	https://www.orpha.net/orphacom/cahiers/docs/GB/Orphanet_Genes_inventory_R1_Ann_gen_EP_02.pdf	15704	2021-09-14
GENCC_000110-HGNC_12649-Orphanet_209335-HP_0000006-GENCC_100009	HGNC:12649	VAPB	MONDO:0008453	adult-onset proximal spinal muscular atrophy, autosomal dominant	Orphanet:209335	Orphanet:209335	GENCC:100009	Supportive	HP:0000006	Autosomal dominant	GENCC:000110	Orphanet	HGNC:12649	VAPB	Orphanet:209335	Autosomal dominant adult-onset proximal spinal muscular atrophy	HP:0000006	Autosomal dominant inheritance	GENCC:000110	Orphanet	GENCC:100009	Supportive	2021-09-14 00:00:00			15372378[PMID]_24212516[PMID]	https://www.orpha.net/orphacom/cahiers/docs/GB/Orphanet_Genes_inventory_R1_Ann_gen_EP_02.pdf	15704	2021-09-14
GENCC_000110-HGNC_2464-Orphanet_898-HP_0000006-GENCC_100009	HGNC:2464	VCAN	MONDO:0007740	Wagner disease	Orphanet:898	Orphanet:898	GENCC:100009	Supportive	HP:0000006	Autosomal dominant	GENCC:000110	Orphanet	HGNC:2464	VCAN	Orphanet:898	Wagner disease	HP:0000006	Autosomal dominant inheritance	GENCC:000110	Orphanet	GENCC:100009	Supportive	2021-09-14 00:00:00			20301747[PMID]	https://www.orpha.net/orphacom/cahiers/docs/GB/Orphanet_Genes_inventory_R1_Ann_gen_EP_02.pdf	15705	2021-09-14
GENCC_000110-HGNC_12666-Orphanet_803-HP_0000006-GENCC_100009	HGNC:12666	VCP	MONDO:0004976	amyotrophic lateral sclerosis	Orphanet:803	Orphanet:803	GENCC:100009	Supportive	HP:0000006	Autosomal dominant	GENCC:000110	Orphanet	HGNC:12666	VCP	Orphanet:803	Amyotrophic lateral sclerosis	HP:0000006	Autosomal dominant inheritance	GENCC:000110	Orphanet	GENCC:100009	Supportive	2021-09-14 00:00:00			24085347[PMID]	https://www.orpha.net/orphacom/cahiers/docs/GB/Orphanet_Genes_inventory_R1_Ann_gen_EP_02.pdf	15706	2021-09-14
GENCC_000110-HGNC_12666-Orphanet_52430-HP_0000006-GENCC_100009	HGNC:12666	VCP	MONDO:0000507	inclusion body myopathy with Paget disease of bone and frontotemporal dementia	Orphanet:52430	Orphanet:52430	GENCC:100009	Supportive	HP:0000006	Autosomal dominant	GENCC:000110	Orphanet	HGNC:12666	VCP	Orphanet:52430	Inclusion body myopathy with Paget disease of bone and frontotemporal dementia	HP:0000006	Autosomal dominant inheritance	GENCC:000110	Orphanet	GENCC:100009	Supportive	2021-09-14 00:00:00			15034582[PMID]_20301649[PMID]	https://www.orpha.net/orphacom/cahiers/docs/GB/Orphanet_Genes_inventory_R1_Ann_gen_EP_02.pdf	15706	2021-09-14
GENCC_000110-HGNC_12666-Orphanet_275872-HP_0000006-GENCC_100009	HGNC:12666	VCP	MONDO:0017161	frontotemporal dementia with motor neuron disease	Orphanet:275872	Orphanet:275872	GENCC:100009	Supportive	HP:0000006	Autosomal dominant	GENCC:000110	Orphanet	HGNC:12666	VCP	Orphanet:275872	Frontotemporal dementia with motor neuron disease	HP:0000006	Autosomal dominant inheritance	GENCC:000110	Orphanet	GENCC:100009	Supportive	2021-09-14 00:00:00			21145000[PMID]	https://www.orpha.net/orphacom/cahiers/docs/GB/Orphanet_Genes_inventory_R1_Ann_gen_EP_02.pdf	15706	2021-09-14
GENCC_000110-HGNC_12666-Orphanet_329475-HP_0000006-GENCC_100009	HGNC:12666	VCP	MONDO:0018005	Spastic paraplegia-Paget disease of bone syndrome	Orphanet:329475	Orphanet:329475	GENCC:100009	Supportive	HP:0000006	Autosomal dominant	GENCC:000110	Orphanet	HGNC:12666	VCP	Orphanet:329475	Spastic paraplegia-Paget disease of bone syndrome	HP:0000006	Autosomal dominant inheritance	GENCC:000110	Orphanet	GENCC:100009	Supportive	2021-09-14 00:00:00			22991237[PMID]	https://www.orpha.net/orphacom/cahiers/docs/GB/Orphanet_Genes_inventory_R1_Ann_gen_EP_02.pdf	15706	2021-09-14
GENCC_000110-HGNC_12666-Orphanet_329478-HP_0000006-GENCC_100009	HGNC:12666	VCP	MONDO:0018006	adult-onset distal myopathy due to VCP mutation	Orphanet:329478	Orphanet:329478	GENCC:100009	Supportive	HP:0000006	Autosomal dominant	GENCC:000110	Orphanet	HGNC:12666	VCP	Orphanet:329478	Adult-onset distal myopathy due to VCP mutation	HP:0000006	Autosomal dominant inheritance	GENCC:000110	Orphanet	GENCC:100009	Supportive	2021-09-14 00:00:00			21684747[PMID]	https://www.orpha.net/orphacom/cahiers/docs/GB/Orphanet_Genes_inventory_R1_Ann_gen_EP_02.pdf	15706	2021-09-14
GENCC_000110-HGNC_12666-Orphanet_435387-HP_0000006-GENCC_100009	HGNC:12666	VCP	MONDO:0014735	Charcot-Marie-Tooth disease type 2Y	Orphanet:435387	Orphanet:435387	GENCC:100009	Supportive	HP:0000006	Autosomal dominant	GENCC:000110	Orphanet	HGNC:12666	VCP	Orphanet:435387	Autosomal dominant Charcot-Marie-Tooth disease type 2Y	HP:0000006	Autosomal dominant inheritance	GENCC:000110	Orphanet	GENCC:100009	Supportive	2021-09-14 00:00:00			25125609[PMID]	https://www.orpha.net/orphacom/cahiers/docs/GB/Orphanet_Genes_inventory_R1_Ann_gen_EP_02.pdf	15706	2021-09-14
GENCC_000110-HGNC_12679-Orphanet_93160-HP_0000007-GENCC_100009	HGNC:12679	VDR	MONDO:0019642	vitamin D-dependent rickets, type 2	Orphanet:93160	Orphanet:93160	GENCC:100009	Supportive	HP:0000007	Autosomal recessive	GENCC:000110	Orphanet	HGNC:12679	VDR	Orphanet:93160	Hypocalcemic vitamin D-resistant rickets	HP:0000007	Autosomal recessive inheritance	GENCC:000110	Orphanet	GENCC:100009	Supportive	2021-09-14 00:00:00			9284761[PMID]	https://www.orpha.net/orphacom/cahiers/docs/GB/Orphanet_Genes_inventory_R1_Ann_gen_EP_02.pdf	15707	2021-09-14
GENCC_000110-HGNC_12687-Orphanet_892-HP_0000006-GENCC_100009	HGNC:12687	VHL	MONDO:0008667	von Hippel-Lindau disease	Orphanet:892	Orphanet:892	GENCC:100009	Supportive	HP:0000006	Autosomal dominant	GENCC:000110	Orphanet	HGNC:12687	VHL	Orphanet:892	Von Hippel-Lindau disease	HP:0000006	Autosomal dominant inheritance	GENCC:000110	Orphanet	GENCC:100009	Supportive	2021-09-14 00:00:00			NULL	https://www.orpha.net/orphacom/cahiers/docs/GB/Orphanet_Genes_inventory_R1_Ann_gen_EP_02.pdf	15708	2021-09-14
GENCC_000110-HGNC_12687-Orphanet_29072-HP_0000006-GENCC_100009	HGNC:12687	VHL	MONDO:0017366	hereditary pheochromocytoma-paraganglioma	Orphanet:29072	Orphanet:29072	GENCC:100009	Supportive	HP:0000006	Autosomal dominant	GENCC:000110	Orphanet	HGNC:12687	VHL	Orphanet:29072	Hereditary pheochromocytoma-paraganglioma	HP:0000006	Autosomal dominant inheritance	GENCC:000110	Orphanet	GENCC:100009	Supportive	2021-09-14 00:00:00			9215674[PMID]_19574279[PMID]	https://www.orpha.net/orphacom/cahiers/docs/GB/Orphanet_Genes_inventory_R1_Ann_gen_EP_02.pdf	15708	2021-09-14
GENCC_000110-HGNC_12687-Orphanet_238557-HP_0000007-GENCC_100009	HGNC:12687	VHL	MONDO:0009892	Chuvash polycythemia	Orphanet:238557	Orphanet:238557	GENCC:100009	Supportive	HP:0000007	Autosomal recessive	GENCC:000110	Orphanet	HGNC:12687	VHL	Orphanet:238557	Chuvash erythrocytosis	HP:0000007	Autosomal recessive inheritance	GENCC:000110	Orphanet	GENCC:100009	Supportive	2021-09-14 00:00:00			11987242[PMID]_24115288[PMID]	https://www.orpha.net/orphacom/cahiers/docs/GB/Orphanet_Genes_inventory_R1_Ann_gen_EP_02.pdf	15708	2021-09-14
GENCC_000110-HGNC_12698-Orphanet_1766-HP_0000007-GENCC_100009	HGNC:12698	VLDLR	MONDO:0009133	cerebellar ataxia, intellectual disability, and dysequilibrium	Orphanet:1766	Orphanet:1766	GENCC:100009	Supportive	HP:0000007	Autosomal recessive	GENCC:000110	Orphanet	HGNC:12698	VLDLR	Orphanet:1766	Dysequilibrium syndrome	HP:0000007	Autosomal recessive inheritance	GENCC:000110	Orphanet	GENCC:100009	Supportive	2021-09-14 00:00:00			21885617[PMID]	https://www.orpha.net/orphacom/cahiers/docs/GB/Orphanet_Genes_inventory_R1_Ann_gen_EP_02.pdf	15709	2021-09-14
GENCC_000110-HGNC_1908-Orphanet_2388-HP_0000007-GENCC_100009	HGNC:1908	VPS13A	MONDO:0008695	chorea-acanthocytosis	Orphanet:2388	Orphanet:2388	GENCC:100009	Supportive	HP:0000007	Autosomal recessive	GENCC:000110	Orphanet	HGNC:1908	VPS13A	Orphanet:2388	Choreoacanthocytosis	HP:0000007	Autosomal recessive inheritance	GENCC:000110	Orphanet	GENCC:100009	Supportive	2021-09-14 00:00:00			20301561[PMID]	https://www.orpha.net/orphacom/cahiers/docs/GB/Orphanet_Genes_inventory_R1_Ann_gen_EP_02.pdf	15710	2021-09-14
GENCC_000110-HGNC_2183-Orphanet_193-HP_0000007-GENCC_100009	HGNC:2183	VPS13B	MONDO:0008999	Cohen syndrome	Orphanet:193	Orphanet:193	GENCC:100009	Supportive	HP:0000007	Autosomal recessive	GENCC:000110	Orphanet	HGNC:2183	VPS13B	Orphanet:193	Cohen syndrome	HP:0000007	Autosomal recessive inheritance	GENCC:000110	Orphanet	GENCC:100009	Supportive	2021-09-14 00:00:00			NULL	https://www.orpha.net/orphacom/cahiers/docs/GB/Orphanet_Genes_inventory_R1_Ann_gen_EP_02.pdf	15711	2021-09-14
GENCC_000110-HGNC_12712-Orphanet_2697-HP_0000007-GENCC_100009	HGNC:12712	VPS33B	MONDO:0017123	arthrogryposis-renal dysfunction-cholestasis syndrome	Orphanet:2697	Orphanet:2697	GENCC:100009	Supportive	HP:0000007	Autosomal recessive	GENCC:000110	Orphanet	HGNC:12712	VPS33B	Orphanet:2697	Arthrogryposis-renal dysfunction-cholestasis syndrome	HP:0000007	Autosomal recessive inheritance	GENCC:000110	Orphanet	GENCC:100009	Supportive	2021-09-14 00:00:00			25239142[PMID]	https://www.orpha.net/orphacom/cahiers/docs/GB/Orphanet_Genes_inventory_R1_Ann_gen_EP_02.pdf	15712	2021-09-14
GENCC_000110-HGNC_12723-Orphanet_98973-HP_0000006-GENCC_100009	HGNC:12723	VSX1	MONDO:0020364	posterior polymorphous corneal dystrophy	Orphanet:98973	Orphanet:98973	GENCC:100009	Supportive	HP:0000006	Autosomal dominant	GENCC:000110	Orphanet	HGNC:12723	VSX1	Orphanet:98973	Posterior polymorphous corneal dystrophy	HP:0000006	Autosomal dominant inheritance	GENCC:000110	Orphanet	GENCC:100009	Supportive	2021-09-14 00:00:00			11978762[PMID]	https://www.orpha.net/orphacom/cahiers/docs/GB/Orphanet_Genes_inventory_R1_Ann_gen_EP_02.pdf	15713	2021-09-14
GENCC_000110-HGNC_12726-Orphanet_166078-HP_0000006-GENCC_100009	HGNC:12726	VWF	MONDO:0008668	von Willebrand disease 1	Orphanet:166078	Orphanet:166078	GENCC:100009	Supportive	HP:0000006	Autosomal dominant	GENCC:000110	Orphanet	HGNC:12726	VWF	Orphanet:166078	Von Willebrand disease type 1	HP:0000006	Autosomal dominant inheritance	GENCC:000110	Orphanet	GENCC:100009	Supportive	2021-09-14 00:00:00			20301765[PMID]	https://www.orpha.net/orphacom/cahiers/docs/GB/Orphanet_Genes_inventory_R1_Ann_gen_EP_02.pdf	15714	2021-09-14
GENCC_000110-HGNC_12726-Orphanet_166084-HP_0000006-GENCC_100009	HGNC:12726	VWF	MONDO:0015628	von Willebrand disease type 2A	Orphanet:166084	Orphanet:166084	GENCC:100009	Supportive	HP:0000006	Autosomal dominant	GENCC:000110	Orphanet	HGNC:12726	VWF	Orphanet:166084	Von Willebrand disease type 2A	HP:0000006	Autosomal dominant inheritance	GENCC:000110	Orphanet	GENCC:100009	Supportive	2021-09-14 00:00:00			20301765[PMID]	https://www.orpha.net/orphacom/cahiers/docs/GB/Orphanet_Genes_inventory_R1_Ann_gen_EP_02.pdf	15714	2021-09-14
GENCC_000110-HGNC_12726-Orphanet_166087-HP_0000006-GENCC_100009	HGNC:12726	VWF	MONDO:0015629	von Willebrand disease type 2B	Orphanet:166087	Orphanet:166087	GENCC:100009	Supportive	HP:0000006	Autosomal dominant	GENCC:000110	Orphanet	HGNC:12726	VWF	Orphanet:166087	Von Willebrand disease type 2B	HP:0000006	Autosomal dominant inheritance	GENCC:000110	Orphanet	GENCC:100009	Supportive	2021-09-14 00:00:00			20301765[PMID]	https://www.orpha.net/orphacom/cahiers/docs/GB/Orphanet_Genes_inventory_R1_Ann_gen_EP_02.pdf	15714	2021-09-14
GENCC_000110-HGNC_12726-Orphanet_166090-HP_0000006-GENCC_100009	HGNC:12726	VWF	MONDO:0015630	von Willebrand disease type 2M	Orphanet:166090	Orphanet:166090	GENCC:100009	Supportive	HP:0000006	Autosomal dominant	GENCC:000110	Orphanet	HGNC:12726	VWF	Orphanet:166090	Von Willebrand disease type 2M	HP:0000006	Autosomal dominant inheritance	GENCC:000110	Orphanet	GENCC:100009	Supportive	2021-09-14 00:00:00			20301765[PMID]	https://www.orpha.net/orphacom/cahiers/docs/GB/Orphanet_Genes_inventory_R1_Ann_gen_EP_02.pdf	15714	2021-09-14
GENCC_000110-HGNC_12726-Orphanet_166093-HP_0000007-GENCC_100009	HGNC:12726	VWF	MONDO:0015631	von Willebrand disease type 2N	Orphanet:166093	Orphanet:166093	GENCC:100009	Supportive	HP:0000007	Autosomal recessive	GENCC:000110	Orphanet	HGNC:12726	VWF	Orphanet:166093	Von Willebrand disease type 2N	HP:0000007	Autosomal recessive inheritance	GENCC:000110	Orphanet	GENCC:100009	Supportive	2021-09-14 00:00:00			20301765[PMID]	https://www.orpha.net/orphacom/cahiers/docs/GB/Orphanet_Genes_inventory_R1_Ann_gen_EP_02.pdf	15714	2021-09-14
GENCC_000110-HGNC_12726-Orphanet_166096-HP_0000007-GENCC_100009	HGNC:12726	VWF	MONDO:0010191	von Willebrand disease 3	Orphanet:166096	Orphanet:166096	GENCC:100009	Supportive	HP:0000007	Autosomal recessive	GENCC:000110	Orphanet	HGNC:12726	VWF	Orphanet:166096	Von Willebrand disease type 3	HP:0000007	Autosomal recessive inheritance	GENCC:000110	Orphanet	GENCC:100009	Supportive	2021-09-14 00:00:00			20301765[PMID]	https://www.orpha.net/orphacom/cahiers/docs/GB/Orphanet_Genes_inventory_R1_Ann_gen_EP_02.pdf	15714	2021-09-14
GENCC_000110-HGNC_12731-Orphanet_906-HP_0000006-GENCC_100009	HGNC:12731	WAS	MONDO:0010518	Wiskott-Aldrich syndrome	Orphanet:906	Orphanet:906	GENCC:100009	Supportive	HP:0000006	Autosomal dominant	GENCC:000110	Orphanet	HGNC:12731	WAS	Orphanet:906	Wiskott-Aldrich syndrome	HP:0000006	Autosomal dominant inheritance	GENCC:000110	Orphanet	GENCC:100009	Supportive	2021-09-14 00:00:00			NULL	https://www.orpha.net/orphacom/cahiers/docs/GB/Orphanet_Genes_inventory_R1_Ann_gen_EP_02.pdf	15715	2021-09-14
GENCC_000110-HGNC_12731-Orphanet_852-HP_0001417-GENCC_100009	HGNC:12731	WAS	MONDO:0010743	thrombocytopenia 1	Orphanet:852	Orphanet:852	GENCC:100009	Supportive	HP:0001417	X-linked	GENCC:000110	Orphanet	HGNC:12731	WAS	Orphanet:852	X-linked thrombocytopenia with normal platelets	HP:0001417	X-linked inheritance	GENCC:000110	Orphanet	GENCC:100009	Supportive	2021-09-14 00:00:00			20301357[PMID]	https://www.orpha.net/orphacom/cahiers/docs/GB/Orphanet_Genes_inventory_R1_Ann_gen_EP_02.pdf	15715	2021-09-14
GENCC_000110-HGNC_12731-Orphanet_86788-HP_0001417-GENCC_100009	HGNC:12731	WAS	MONDO:0010294	X-linked severe congenital neutropenia	Orphanet:86788	Orphanet:86788	GENCC:100009	Supportive	HP:0001417	X-linked	GENCC:000110	Orphanet	HGNC:12731	WAS	Orphanet:86788	X-linked severe congenital neutropenia	HP:0001417	X-linked inheritance	GENCC:000110	Orphanet	GENCC:100009	Supportive	2021-09-14 00:00:00			11242115[PMID]	https://www.orpha.net/orphacom/cahiers/docs/GB/Orphanet_Genes_inventory_R1_Ann_gen_EP_02.pdf	15715	2021-09-14
GENCC_000110-HGNC_12762-Orphanet_3463-HP_0000007-GENCC_100009	HGNC:12762	WFS1	MONDO:0018105	Wolfram syndrome	Orphanet:3463	Orphanet:3463	GENCC:100009	Supportive	HP:0000007	Autosomal recessive	GENCC:000110	Orphanet	HGNC:12762	WFS1	Orphanet:3463	Wolfram syndrome	HP:0000007	Autosomal recessive inheritance	GENCC:000110	Orphanet	GENCC:100009	Supportive	2021-09-14 00:00:00			16806192[PMID]_12913071[PMID]	https://www.orpha.net/orphacom/cahiers/docs/GB/Orphanet_Genes_inventory_R1_Ann_gen_EP_02.pdf	15721	2021-09-14
GENCC_000110-HGNC_12762-Orphanet_90635-HP_0000006-GENCC_100009	HGNC:12762	WFS1	MONDO:0019587	autosomal dominant nonsyndromic deafness	Orphanet:90635	Orphanet:90635	GENCC:100009	Supportive	HP:0000006	Autosomal dominant	GENCC:000110	Orphanet	HGNC:12762	WFS1	Orphanet:90635	Autosomal dominant non-syndromic sensorineural deafness type DFNA	HP:0000006	Autosomal dominant inheritance	GENCC:000110	Orphanet	GENCC:100009	Supportive	2021-09-14 00:00:00			20301607[PMID]_24148127[PMID]	https://www.orpha.net/orphacom/cahiers/docs/GB/Orphanet_Genes_inventory_R1_Ann_gen_EP_02.pdf	15721	2021-09-14
GENCC_000110-HGNC_12762-Orphanet_98991-HP_0000006-GENCC_100009	HGNC:12762	WFS1	MONDO:0020376	early-onset nuclear cataract	Orphanet:98991	Orphanet:98991	GENCC:100009	Supportive	HP:0000006	Autosomal dominant	GENCC:000110	Orphanet	HGNC:12762	WFS1	Orphanet:98991	Early-onset nuclear cataract	HP:0000006	Autosomal dominant inheritance	GENCC:000110	Orphanet	GENCC:100009	Supportive	2021-09-14 00:00:00			23531866[PMID]	https://www.orpha.net/orphacom/cahiers/docs/GB/Orphanet_Genes_inventory_R1_Ann_gen_EP_02.pdf	15721	2021-09-14
GENCC_000110-HGNC_12762-Orphanet_411590-HP_0000006-GENCC_100009	HGNC:12762	WFS1	MONDO:0013673	Wolfram-like syndrome	Orphanet:411590	Orphanet:411590	GENCC:100009	Supportive	HP:0000006	Autosomal dominant	GENCC:000110	Orphanet	HGNC:12762	WFS1	Orphanet:411590	Wolfram-like syndrome	HP:0000006	Autosomal dominant inheritance	GENCC:000110	Orphanet	GENCC:100009	Supportive	2021-09-14 00:00:00			20069065[PMID]_20301750[PMID]	https://www.orpha.net/orphacom/cahiers/docs/GB/Orphanet_Genes_inventory_R1_Ann_gen_EP_02.pdf	15721	2021-09-14
GENCC_000110-HGNC_12771-Orphanet_1159-HP_0000007-GENCC_100009	HGNC:12771	CCN6	MONDO:0008827	progressive pseudorheumatoid arthropathy of childhood	Orphanet:1159	Orphanet:1159	GENCC:100009	Supportive	HP:0000007	Autosomal recessive	GENCC:000110	Orphanet	HGNC:12771	CCN6	Orphanet:1159	Progressive pseudorheumatoid arthropathy of childhood	HP:0000007	Autosomal recessive inheritance	GENCC:000110	Orphanet	GENCC:100009	Supportive	2021-09-14 00:00:00			10471507[PMID]_22987568[PMID]	https://www.orpha.net/orphacom/cahiers/docs/GB/Orphanet_Genes_inventory_R1_Ann_gen_EP_02.pdf	15724	2021-09-14
GENCC_000110-HGNC_14540-Orphanet_970-HP_0000007-GENCC_100009	HGNC:14540	WNK1	MONDO:0019941	hereditary sensory and autonomic neuropathy type 2	Orphanet:970	Orphanet:970	GENCC:100009	Supportive	HP:0000007	Autosomal recessive	GENCC:000110	Orphanet	HGNC:14540	WNK1	Orphanet:970	Hereditary sensory and autonomic neuropathy type 2	HP:0000007	Autosomal recessive inheritance	GENCC:000110	Orphanet	GENCC:100009	Supportive	2021-09-14 00:00:00			21089229[PMID]	https://www.orpha.net/orphacom/cahiers/docs/GB/Orphanet_Genes_inventory_R1_Ann_gen_EP_02.pdf	15725	2021-09-14
GENCC_000110-HGNC_12782-Orphanet_3301-HP_0000007-GENCC_100009	HGNC:12782	WNT3	MONDO:0010110	tetraamelia-multiple malformations syndrome	Orphanet:3301	Orphanet:3301	GENCC:100009	Supportive	HP:0000007	Autosomal recessive	GENCC:000110	Orphanet	HGNC:12782	WNT3	Orphanet:3301	Tetraamelia-multiple malformations syndrome	HP:0000007	Autosomal recessive inheritance	GENCC:000110	Orphanet	GENCC:100009	Supportive	2021-09-14 00:00:00			14872406[PMID]_20301453[PMID]	https://www.orpha.net/orphacom/cahiers/docs/GB/Orphanet_Genes_inventory_R1_Ann_gen_EP_02.pdf	15727	2021-09-14
GENCC_000110-HGNC_12783-Orphanet_139466-HP_0000007-GENCC_100009	HGNC:12783	WNT4	MONDO:0012734	SERKAL syndrome	Orphanet:139466	Orphanet:139466	GENCC:100009	Supportive	HP:0000007	Autosomal recessive	GENCC:000110	Orphanet	HGNC:12783	WNT4	Orphanet:139466	SERKAL syndrome	HP:0000007	Autosomal recessive inheritance	GENCC:000110	Orphanet	GENCC:100009	Supportive	2021-09-14 00:00:00			18179883[PMID]	https://www.orpha.net/orphacom/cahiers/docs/GB/Orphanet_Genes_inventory_R1_Ann_gen_EP_02.pdf	15728	2021-09-14
GENCC_000110-HGNC_12783-Orphanet_247768-HP_0000006-GENCC_100009	HGNC:12783	WNT4	MONDO:0008019	mullerian aplasia and hyperandrogenism	Orphanet:247768	Orphanet:247768	GENCC:100009	Supportive	HP:0000006	Autosomal dominant	GENCC:000110	Orphanet	HGNC:12783	WNT4	Orphanet:247768	M³llerian aplasia and hyperandrogenism	HP:0000006	Autosomal dominant inheritance	GENCC:000110	Orphanet	GENCC:100009	Supportive	2021-09-14 00:00:00			16959810[PMID]_18182450[PMID]	https://www.orpha.net/orphacom/cahiers/docs/GB/Orphanet_Genes_inventory_R1_Ann_gen_EP_02.pdf	15728	2021-09-14
GENCC_000110-HGNC_12786-Orphanet_2854-HP_0000007-GENCC_100009	HGNC:12786	WNT7A	MONDO:0009232	Fuhrmann syndrome	Orphanet:2854	Orphanet:2854	GENCC:100009	Supportive	HP:0000007	Autosomal recessive	GENCC:000110	Orphanet	HGNC:12786	WNT7A	Orphanet:2854	Fuhrmann syndrome	HP:0000007	Autosomal recessive inheritance	GENCC:000110	Orphanet	GENCC:100009	Supportive	2021-09-14 00:00:00			23922166[PMID]_23266637[PMID]	https://www.orpha.net/orphacom/cahiers/docs/GB/Orphanet_Genes_inventory_R1_Ann_gen_EP_02.pdf	15729	2021-09-14
GENCC_000110-HGNC_12786-Orphanet_2879-HP_0000007-GENCC_100009	HGNC:12786	WNT7A	MONDO:0010164	phocomelia, Schinzel type	Orphanet:2879	Orphanet:2879	GENCC:100009	Supportive	HP:0000007	Autosomal recessive	GENCC:000110	Orphanet	HGNC:12786	WNT7A	Orphanet:2879	Phocomelia, Schinzel type	HP:0000007	Autosomal recessive inheritance	GENCC:000110	Orphanet	GENCC:100009	Supportive	2021-09-14 00:00:00			23922166[PMID]_23266637[PMID]	https://www.orpha.net/orphacom/cahiers/docs/GB/Orphanet_Genes_inventory_R1_Ann_gen_EP_02.pdf	15729	2021-09-14
GENCC_000110-HGNC_12791-Orphanet_902-HP_0000007-GENCC_100009	HGNC:12791	WRN	MONDO:0010196	Werner syndrome	Orphanet:902	Orphanet:902	GENCC:100009	Supportive	HP:0000007	Autosomal recessive	GENCC:000110	Orphanet	HGNC:12791	WRN	Orphanet:902	Werner syndrome	HP:0000007	Autosomal recessive inheritance	GENCC:000110	Orphanet	GENCC:100009	Supportive	2021-09-14 00:00:00			20301687[PMID]_16673358[PMID]	https://www.orpha.net/orphacom/cahiers/docs/GB/Orphanet_Genes_inventory_R1_Ann_gen_EP_02.pdf	15730	2021-09-14
GENCC_000110-HGNC_12796-Orphanet_656-HP_0000006-GENCC_100009	HGNC:12796	WT1	MONDO:0019006	familial idiopathic steroid-resistant nephrotic syndrome	Orphanet:656	Orphanet:656	GENCC:100009	Supportive	HP:0000006	Autosomal dominant	GENCC:000110	Orphanet	HGNC:12796	WT1	Orphanet:656	Genetic steroid-resistant nephrotic syndrome	HP:0000006	Autosomal dominant inheritance	GENCC:000110	Orphanet	GENCC:100009	Supportive	2021-09-14 00:00:00			20150449[PMID]	https://www.orpha.net/orphacom/cahiers/docs/GB/Orphanet_Genes_inventory_R1_Ann_gen_EP_02.pdf	15731	2021-09-14
GENCC_000110-HGNC_12796-Orphanet_347-HP_0000006-GENCC_100009	HGNC:12796	WT1	MONDO:0007635	Frasier syndrome	Orphanet:347	Orphanet:347	GENCC:100009	Supportive	HP:0000006	Autosomal dominant	GENCC:000110	Orphanet	HGNC:12796	WT1	Orphanet:347	Frasier syndrome	HP:0000006	Autosomal dominant inheritance	GENCC:000110	Orphanet	GENCC:100009	Supportive	2021-09-14 00:00:00			25623218[PMID]	https://www.orpha.net/orphacom/cahiers/docs/GB/Orphanet_Genes_inventory_R1_Ann_gen_EP_02.pdf	15731	2021-09-14
GENCC_000110-HGNC_12799-Orphanet_251510-HP_0000006-GENCC_100009	HGNC:12799	WWOX	MONDO:0016674	46,XY partial gonadal dysgenesis	Orphanet:251510	Orphanet:251510	GENCC:100009	Supportive	HP:0000006	Autosomal dominant	GENCC:000110	Orphanet	HGNC:12799	WWOX	Orphanet:251510	46,XY partial gonadal dysgenesis	HP:0000006	Autosomal dominant inheritance	GENCC:000110	Orphanet	GENCC:100009	Supportive	2021-09-14 00:00:00			22071891[PMID]	https://www.orpha.net/orphacom/cahiers/docs/GB/Orphanet_Genes_inventory_R1_Ann_gen_EP_02.pdf	15732	2021-09-14
GENCC_000110-HGNC_12799-Orphanet_284282-HP_0000007-GENCC_100009	HGNC:12799	WWOX	MONDO:0013687	autosomal recessive spinocerebellar ataxia 12	Orphanet:284282	Orphanet:284282	GENCC:100009	Supportive	HP:0000007	Autosomal recessive	GENCC:000110	Orphanet	HGNC:12799	WWOX	Orphanet:284282	Autosomal recessive cerebellar ataxia-epilepsy-intellectual disability syndrome due to WWOX deficiency	HP:0000007	Autosomal recessive inheritance	GENCC:000110	Orphanet	GENCC:100009	Supportive	2021-09-14 00:00:00			24369382[PMID]	https://www.orpha.net/orphacom/cahiers/docs/GB/Orphanet_Genes_inventory_R1_Ann_gen_EP_02.pdf	15732	2021-09-14
GENCC_000110-HGNC_12799-Orphanet_442835-HP_0000006-GENCC_100009	HGNC:12799	WWOX	MONDO:0018614	undetermined early-onset epileptic encephalopathy	Orphanet:442835	Orphanet:442835	GENCC:100009	Supportive	HP:0000006	Autosomal dominant	GENCC:000110	Orphanet	HGNC:12799	WWOX	Orphanet:442835	Non-specific early-onset epileptic encephalopathy	HP:0000006	Autosomal dominant inheritance	GENCC:000110	Orphanet	GENCC:100009	Supportive	2021-09-14 00:00:00			25411445[PMID]	https://www.orpha.net/orphacom/cahiers/docs/GB/Orphanet_Genes_inventory_R1_Ann_gen_EP_02.pdf	15732	2021-09-14
GENCC_000110-HGNC_12805-Orphanet_93601-HP_0000007-GENCC_100009	HGNC:12805	XDH	MONDO:0010209	xanthinuria type I	Orphanet:93601	Orphanet:93601	GENCC:100009	Supportive	HP:0000007	Autosomal recessive	GENCC:000110	Orphanet	HGNC:12805	XDH	Orphanet:93601	Xanthinuria type I	HP:0000007	Autosomal recessive inheritance	GENCC:000110	Orphanet	GENCC:100009	Supportive	2021-09-14 00:00:00			9153281[PMID]	https://www.orpha.net/orphacom/cahiers/docs/GB/Orphanet_Genes_inventory_R1_Ann_gen_EP_02.pdf	15733	2021-09-14
GENCC_000110-HGNC_12811-Orphanet_59306-HP_0001417-GENCC_100009	HGNC:12811	XK	MONDO:0018945	McLeod neuroacanthocytosis syndrome	Orphanet:59306	Orphanet:59306	GENCC:100009	Supportive	HP:0001417	X-linked	GENCC:000110	Orphanet	HGNC:12811	XK	Orphanet:59306	McLeod neuroacanthocytosis syndrome	HP:0001417	X-linked inheritance	GENCC:000110	Orphanet	GENCC:100009	Supportive	2021-09-14 00:00:00			NULL	https://www.orpha.net/orphacom/cahiers/docs/GB/Orphanet_Genes_inventory_R1_Ann_gen_EP_02.pdf	15734	2021-09-14
GENCC_000110-HGNC_12814-Orphanet_910-HP_0000007-GENCC_100009	HGNC:12814	XPA	MONDO:0019600	Xeroderma pigmentosum	Orphanet:910	Orphanet:910	GENCC:100009	Supportive	HP:0000007	Autosomal recessive	GENCC:000110	Orphanet	HGNC:12814	XPA	Orphanet:910	Xeroderma pigmentosum	HP:0000007	Autosomal recessive inheritance	GENCC:000110	Orphanet	GENCC:100009	Supportive	2021-09-14 00:00:00			20301571[PMID]	https://www.orpha.net/orphacom/cahiers/docs/GB/Orphanet_Genes_inventory_R1_Ann_gen_EP_02.pdf	15735	2021-09-14
GENCC_000110-HGNC_12816-Orphanet_910-HP_0000007-GENCC_100009	HGNC:12816	XPC	MONDO:0019600	Xeroderma pigmentosum	Orphanet:910	Orphanet:910	GENCC:100009	Supportive	HP:0000007	Autosomal recessive	GENCC:000110	Orphanet	HGNC:12816	XPC	Orphanet:910	Xeroderma pigmentosum	HP:0000007	Autosomal recessive inheritance	GENCC:000110	Orphanet	GENCC:100009	Supportive	2021-09-14 00:00:00			20301571[PMID]	https://www.orpha.net/orphacom/cahiers/docs/GB/Orphanet_Genes_inventory_R1_Ann_gen_EP_02.pdf	15736	2021-09-14
GENCC_000110-HGNC_12858-Orphanet_911-HP_0000007-GENCC_100009	HGNC:12858	ZAP70	MONDO:0010023	combined immunodeficiency due to ZAP70 deficiency	Orphanet:911	Orphanet:911	GENCC:100009	Supportive	HP:0000007	Autosomal recessive	GENCC:000110	Orphanet	HGNC:12858	ZAP70	Orphanet:911	Combined immunodeficiency due to ZAP70 deficiency	HP:0000007	Autosomal recessive inheritance	GENCC:000110	Orphanet	GENCC:100009	Supportive	2021-09-14 00:00:00			20301777[PMID]	https://www.orpha.net/orphacom/cahiers/docs/GB/Orphanet_Genes_inventory_R1_Ann_gen_EP_02.pdf	15738	2021-09-14
GENCC_000110-HGNC_11642-Orphanet_98973-HP_0000006-GENCC_100009	HGNC:11642	ZEB1	MONDO:0020364	posterior polymorphous corneal dystrophy	Orphanet:98973	Orphanet:98973	GENCC:100009	Supportive	HP:0000006	Autosomal dominant	GENCC:000110	Orphanet	HGNC:11642	ZEB1	Orphanet:98973	Posterior polymorphous corneal dystrophy	HP:0000006	Autosomal dominant inheritance	GENCC:000110	Orphanet	GENCC:100009	Supportive	2021-09-14 00:00:00			23807282[PMID]_25441224[PMID]	https://www.orpha.net/orphacom/cahiers/docs/GB/Orphanet_Genes_inventory_R1_Ann_gen_EP_02.pdf	15739	2021-09-14
GENCC_000110-HGNC_11642-Orphanet_98974-HP_0000006-GENCC_100009	HGNC:11642	ZEB1	MONDO:0005321	Fuchs' endothelial dystrophy	Orphanet:98974	Orphanet:98974	GENCC:100009	Supportive	HP:0000006	Autosomal dominant	GENCC:000110	Orphanet	HGNC:11642	ZEB1	Orphanet:98974	Fuchs endothelial corneal dystrophy	HP:0000006	Autosomal dominant inheritance	GENCC:000110	Orphanet	GENCC:100009	Supportive	2021-09-14 00:00:00			20036349[PMID]	https://www.orpha.net/orphacom/cahiers/docs/GB/Orphanet_Genes_inventory_R1_Ann_gen_EP_02.pdf	15739	2021-09-14
GENCC_000110-HGNC_16700-Orphanet_251510-HP_0000006-GENCC_100009	HGNC:16700	ZFPM2	MONDO:0016674	46,XY partial gonadal dysgenesis	Orphanet:251510	Orphanet:251510	GENCC:100009	Supportive	HP:0000006	Autosomal dominant	GENCC:000110	Orphanet	HGNC:16700	ZFPM2	Orphanet:251510	46,XY partial gonadal dysgenesis	HP:0000006	Autosomal dominant inheritance	GENCC:000110	Orphanet	GENCC:100009	Supportive	2021-09-14 00:00:00			24549039[PMID]	https://www.orpha.net/orphacom/cahiers/docs/GB/Orphanet_Genes_inventory_R1_Ann_gen_EP_02.pdf	15741	2021-09-14
GENCC_000110-HGNC_12872-Orphanet_35098-HP_0000006-GENCC_100009	HGNC:12872	ZIC1	MONDO:0018113	isolated plagiocephaly	Orphanet:35098	Orphanet:35098	GENCC:100009	Supportive	HP:0000006	Autosomal dominant	GENCC:000110	Orphanet	HGNC:12872	ZIC1	Orphanet:35098	Isolated plagiocephaly	HP:0000006	Autosomal dominant inheritance	GENCC:000110	Orphanet	GENCC:100009	Supportive	2021-09-14 00:00:00			26340333[PMID]	https://www.orpha.net/orphacom/cahiers/docs/GB/Orphanet_Genes_inventory_R1_Ann_gen_EP_02.pdf	15743	2021-09-14
GENCC_000110-HGNC_12872-Orphanet_35099-HP_0000006-GENCC_100009	HGNC:12872	ZIC1	MONDO:0018114	isolated brachycephaly	Orphanet:35099	Orphanet:35099	GENCC:100009	Supportive	HP:0000006	Autosomal dominant	GENCC:000110	Orphanet	HGNC:12872	ZIC1	Orphanet:35099	Isolated brachycephaly	HP:0000006	Autosomal dominant inheritance	GENCC:000110	Orphanet	GENCC:100009	Supportive	2021-09-14 00:00:00			26340333[PMID]	https://www.orpha.net/orphacom/cahiers/docs/GB/Orphanet_Genes_inventory_R1_Ann_gen_EP_02.pdf	15743	2021-09-14
GENCC_000110-HGNC_12872-Orphanet_63440-HP_0000006-GENCC_100009	HGNC:12872	ZIC1	MONDO:0018971	isolated oxycephaly	Orphanet:63440	Orphanet:63440	GENCC:100009	Supportive	HP:0000006	Autosomal dominant	GENCC:000110	Orphanet	HGNC:12872	ZIC1	Orphanet:63440	Isolated oxycephaly	HP:0000006	Autosomal dominant inheritance	GENCC:000110	Orphanet	GENCC:100009	Supportive	2021-09-14 00:00:00			26340333[PMID]	https://www.orpha.net/orphacom/cahiers/docs/GB/Orphanet_Genes_inventory_R1_Ann_gen_EP_02.pdf	15743	2021-09-14
GENCC_000110-HGNC_12873-Orphanet_2162-HP_0000007-GENCC_100009	HGNC:12873	ZIC2	MONDO:0016296	holoprosencephaly	Orphanet:2162	Orphanet:2162	GENCC:100009	Supportive	HP:0000007	Autosomal recessive	GENCC:000110	Orphanet	HGNC:12873	ZIC2	Orphanet:2162	Holoprosencephaly	HP:0000007	Autosomal recessive inheritance	GENCC:000110	Orphanet	GENCC:100009	Supportive	2021-09-14 00:00:00			29785796[PMID]	https://www.orpha.net/orphacom/cahiers/docs/GB/Orphanet_Genes_inventory_R1_Ann_gen_EP_02.pdf	15744	2021-09-14
GENCC_000110-HGNC_12877-Orphanet_1662-HP_0000006-GENCC_100009	HGNC:12877	ZMPSTE24	MONDO:0010143	lethal restrictive dermopathy	Orphanet:1662	Orphanet:1662	GENCC:100009	Supportive	HP:0000006	Autosomal dominant	GENCC:000110	Orphanet	HGNC:12877	ZMPSTE24	Orphanet:1662	Restrictive dermopathy	HP:0000006	Autosomal dominant inheritance	GENCC:000110	Orphanet	GENCC:100009	Supportive	2021-09-14 00:00:00			18470519[PMID]_19020898[PMID]	https://www.orpha.net/orphacom/cahiers/docs/GB/Orphanet_Genes_inventory_R1_Ann_gen_EP_02.pdf	15747	2021-09-14
GENCC_000110-HGNC_12877-Orphanet_740-HP_0000006-GENCC_100009	HGNC:12877	ZMPSTE24	MONDO:0008310	Hutchinson-Gilford progeria syndrome	Orphanet:740	Orphanet:740	GENCC:100009	Supportive	HP:0000006	Autosomal dominant	GENCC:000110	Orphanet	HGNC:12877	ZMPSTE24	Orphanet:740	Hutchinson-Gilford progeria syndrome	HP:0000006	Autosomal dominant inheritance	GENCC:000110	Orphanet	GENCC:100009	Supportive	2021-09-14 00:00:00			16671095[PMID]	https://www.orpha.net/orphacom/cahiers/docs/GB/Orphanet_Genes_inventory_R1_Ann_gen_EP_02.pdf	15747	2021-09-14
GENCC_000110-HGNC_12877-Orphanet_90154-HP_0000007-GENCC_100009	HGNC:12877	ZMPSTE24	MONDO:0012074	mandibuloacral dysplasia with type B lipodystrophy	Orphanet:90154	Orphanet:90154	GENCC:100009	Supportive	HP:0000007	Autosomal recessive	GENCC:000110	Orphanet	HGNC:12877	ZMPSTE24	Orphanet:90154	Mandibuloacral dysplasia with type B lipodystrophy	HP:0000007	Autosomal recessive inheritance	GENCC:000110	Orphanet	GENCC:100009	Supportive	2021-09-14 00:00:00			12913070[PMID]_18435794[PMID]	https://www.orpha.net/orphacom/cahiers/docs/GB/Orphanet_Genes_inventory_R1_Ann_gen_EP_02.pdf	15747	2021-09-14
GENCC_000110-HGNC_2037-Orphanet_31043-HP_0000007-GENCC_100009	HGNC:2037	CLDN16	MONDO:0009550	renal hypomagnesemia 3	Orphanet:31043	Orphanet:31043	GENCC:100009	Supportive	HP:0000007	Autosomal recessive	GENCC:000110	Orphanet	HGNC:2037	CLDN16	Orphanet:31043	Familial primary hypomagnesemia with hypercalciuria and nephrocalcinosis without severe ocular involvement	HP:0000007	Autosomal recessive inheritance	GENCC:000110	Orphanet	GENCC:100009	Supportive	2021-09-14 00:00:00			18816383[PMID]_11518780[PMID]_10878661[PMID]	https://www.orpha.net/orphacom/cahiers/docs/GB/Orphanet_Genes_inventory_R1_Ann_gen_EP_02.pdf	15748	2021-09-14
GENCC_000110-HGNC_2040-Orphanet_2196-HP_0000007-GENCC_100009	HGNC:2040	CLDN19	MONDO:0009548	renal hypomagnesemia 5 with ocular involvement	Orphanet:2196	Orphanet:2196	GENCC:100009	Supportive	HP:0000007	Autosomal recessive	GENCC:000110	Orphanet	HGNC:2040	CLDN19	Orphanet:2196	Familial primary hypomagnesemia with hypercalciuria and nephrocalcinosis with severe ocular involvement	HP:0000007	Autosomal recessive inheritance	GENCC:000110	Orphanet	GENCC:100009	Supportive	2021-09-14 00:00:00			17033971[PMID]	https://www.orpha.net/orphacom/cahiers/docs/GB/Orphanet_Genes_inventory_R1_Ann_gen_EP_02.pdf	15749	2021-09-14
GENCC_000110-HGNC_2074-Orphanet_228346-HP_0000007-GENCC_100009	HGNC:2074	CLN3	MONDO:0008767	neuronal ceroid lipofuscinosis 3	Orphanet:228346	Orphanet:228346	GENCC:100009	Supportive	HP:0000007	Autosomal recessive	GENCC:000110	Orphanet	HGNC:2074	CLN3	Orphanet:228346	CLN3 disease	HP:0000007	Autosomal recessive inheritance	GENCC:000110	Orphanet	GENCC:100009	Supportive	2021-09-14 00:00:00			21990111[PMID]	https://www.orpha.net/orphacom/cahiers/docs/GB/Orphanet_Genes_inventory_R1_Ann_gen_EP_02.pdf	15751	2021-09-14
GENCC_000110-HGNC_2076-Orphanet_228360-HP_0000007-GENCC_100009	HGNC:2076	CLN5	MONDO:0009745	neuronal ceroid lipofuscinosis 5	Orphanet:228360	Orphanet:228360	GENCC:100009	Supportive	HP:0000007	Autosomal recessive	GENCC:000110	Orphanet	HGNC:2076	CLN5	Orphanet:228360	CLN5 disease	HP:0000007	Autosomal recessive inheritance	GENCC:000110	Orphanet	GENCC:100009	Supportive	2021-09-14 00:00:00			21990111[PMID]	https://www.orpha.net/orphacom/cahiers/docs/GB/Orphanet_Genes_inventory_R1_Ann_gen_EP_02.pdf	15752	2021-09-14
GENCC_000110-HGNC_2077-Orphanet_228340-HP_0000007-GENCC_100009	HGNC:2077	CLN6	MONDO:0008768	neuronal ceroid lipofuscinosis 4A	Orphanet:228340	Orphanet:228340	GENCC:100009	Supportive	HP:0000007	Autosomal recessive	GENCC:000110	Orphanet	HGNC:2077	CLN6	Orphanet:228340	CLN4A disease	HP:0000007	Autosomal recessive inheritance	GENCC:000110	Orphanet	GENCC:100009	Supportive	2021-09-14 00:00:00			21990111[PMID]	https://www.orpha.net/orphacom/cahiers/docs/GB/Orphanet_Genes_inventory_R1_Ann_gen_EP_02.pdf	15753	2021-09-14
GENCC_000110-HGNC_2077-Orphanet_228363-HP_0000007-GENCC_100009	HGNC:2077	CLN6	MONDO:0011144	neuronal ceroid lipofuscinosis 6	Orphanet:228363	Orphanet:228363	GENCC:100009	Supportive	HP:0000007	Autosomal recessive	GENCC:000110	Orphanet	HGNC:2077	CLN6	Orphanet:228363	CLN6 disease	HP:0000007	Autosomal recessive inheritance	GENCC:000110	Orphanet	GENCC:100009	Supportive	2021-09-14 00:00:00			21990111[PMID]	https://www.orpha.net/orphacom/cahiers/docs/GB/Orphanet_Genes_inventory_R1_Ann_gen_EP_02.pdf	15753	2021-09-14
GENCC_000110-HGNC_2079-Orphanet_1947-HP_0000007-GENCC_100009	HGNC:2079	CLN8	MONDO:0012391	neuronal ceroid lipofuscinosis 8 northern epilepsy variant	Orphanet:1947	Orphanet:1947	GENCC:100009	Supportive	HP:0000007	Autosomal recessive	GENCC:000110	Orphanet	HGNC:2079	CLN8	Orphanet:1947	Progressive epilepsy-intellectual disability syndrome, Finnish type	HP:0000007	Autosomal recessive inheritance	GENCC:000110	Orphanet	GENCC:100009	Supportive	2021-09-14 00:00:00			21990111[PMID]	https://www.orpha.net/orphacom/cahiers/docs/GB/Orphanet_Genes_inventory_R1_Ann_gen_EP_02.pdf	15754	2021-09-14
GENCC_000110-HGNC_2079-Orphanet_228354-HP_0000007-GENCC_100009	HGNC:2079	CLN8	MONDO:0010830	neuronal ceroid lipofuscinosis 8	Orphanet:228354	Orphanet:228354	GENCC:100009	Supportive	HP:0000007	Autosomal recessive	GENCC:000110	Orphanet	HGNC:2079	CLN8	Orphanet:228354	CLN8 disease	HP:0000007	Autosomal recessive inheritance	GENCC:000110	Orphanet	GENCC:100009	Supportive	2021-09-14 00:00:00			21990111[PMID]	https://www.orpha.net/orphacom/cahiers/docs/GB/Orphanet_Genes_inventory_R1_Ann_gen_EP_02.pdf	15754	2021-09-14
GENCC_000110-HGNC_12605-Orphanet_791-HP_0000006-GENCC_100009	HGNC:12605	CLRN1	MONDO:0019200	retinitis pigmentosa	Orphanet:791	Orphanet:791	GENCC:100009	Supportive	HP:0000006	Autosomal dominant	GENCC:000110	Orphanet	HGNC:12605	CLRN1	Orphanet:791	Retinitis pigmentosa	HP:0000006	Autosomal dominant inheritance	GENCC:000110	Orphanet	GENCC:100009	Supportive	2021-09-14 00:00:00			20301590[PMID]	https://www.orpha.net/orphacom/cahiers/docs/GB/Orphanet_Genes_inventory_R1_Ann_gen_EP_02.pdf	15755	2021-09-14
GENCC_000110-HGNC_12605-Orphanet_231183-HP_0000007-GENCC_100009	HGNC:12605	CLRN1	MONDO:0016485	Usher syndrome type 3	Orphanet:231183	Orphanet:231183	GENCC:100009	Supportive	HP:0000007	Autosomal recessive	GENCC:000110	Orphanet	HGNC:12605	CLRN1	Orphanet:231183	Usher syndrome type 3	HP:0000007	Autosomal recessive inheritance	GENCC:000110	Orphanet	GENCC:100009	Supportive	2021-09-14 00:00:00			19753315[PMID]	https://www.orpha.net/orphacom/cahiers/docs/GB/Orphanet_Genes_inventory_R1_Ann_gen_EP_02.pdf	15755	2021-09-14
GENCC_000110-HGNC_13164-Orphanet_606-HP_0000006-GENCC_100009	HGNC:13164	CNBP	MONDO:0011266	myotonic dystrophy type 2	Orphanet:606	Orphanet:606	GENCC:100009	Supportive	HP:0000006	Autosomal dominant	GENCC:000110	Orphanet	HGNC:13164	CNBP	Orphanet:606	Proximal myotonic myopathy	HP:0000006	Autosomal dominant inheritance	GENCC:000110	Orphanet	GENCC:100009	Supportive	2021-09-14 00:00:00			20301639[PMID]	https://www.orpha.net/orphacom/cahiers/docs/GB/Orphanet_Genes_inventory_R1_Ann_gen_EP_02.pdf	15756	2021-09-14
GENCC_000110-HGNC_2148-Orphanet_791-HP_0000006-GENCC_100009	HGNC:2148	CNGA1	MONDO:0019200	retinitis pigmentosa	Orphanet:791	Orphanet:791	GENCC:100009	Supportive	HP:0000006	Autosomal dominant	GENCC:000110	Orphanet	HGNC:2148	CNGA1	Orphanet:791	Retinitis pigmentosa	HP:0000006	Autosomal dominant inheritance	GENCC:000110	Orphanet	GENCC:100009	Supportive	2021-09-14 00:00:00			20301590[PMID]	https://www.orpha.net/orphacom/cahiers/docs/GB/Orphanet_Genes_inventory_R1_Ann_gen_EP_02.pdf	15757	2021-09-14
GENCC_000110-HGNC_2150-Orphanet_1872-HP_0000006-GENCC_100009	HGNC:2150	CNGA3	MONDO:0015993	cone-rod dystrophy	Orphanet:1872	Orphanet:1872	GENCC:100009	Supportive	HP:0000006	Autosomal dominant	GENCC:000110	Orphanet	HGNC:2150	CNGA3	Orphanet:1872	Cone rod dystrophy	HP:0000006	Autosomal dominant inheritance	GENCC:000110	Orphanet	GENCC:100009	Supportive	2021-09-14 00:00:00			25052312[PMID]	https://www.orpha.net/orphacom/cahiers/docs/GB/Orphanet_Genes_inventory_R1_Ann_gen_EP_02.pdf	15758	2021-09-14
GENCC_000110-HGNC_2150-Orphanet_49382-HP_0000007-GENCC_100009	HGNC:2150	CNGA3	MONDO:0018852	achromatopsia	Orphanet:49382	Orphanet:49382	GENCC:100009	Supportive	HP:0000007	Autosomal recessive	GENCC:000110	Orphanet	HGNC:2150	CNGA3	Orphanet:49382	Achromatopsia	HP:0000007	Autosomal recessive inheritance	GENCC:000110	Orphanet	GENCC:100009	Supportive	2021-09-14 00:00:00			NULL	https://www.orpha.net/orphacom/cahiers/docs/GB/Orphanet_Genes_inventory_R1_Ann_gen_EP_02.pdf	15758	2021-09-14
GENCC_000110-HGNC_2153-Orphanet_1871-HP_0000006-GENCC_100009	HGNC:2153	CNGB3	MONDO:0000455	Cone/cone-rod dystrophy	Orphanet:1871	Orphanet:1871	GENCC:100009	Supportive	HP:0000006	Autosomal dominant	GENCC:000110	Orphanet	HGNC:2153	CNGB3	Orphanet:1871	Progressive cone dystrophy	HP:0000006	Autosomal dominant inheritance	GENCC:000110	Orphanet	GENCC:100009	Supportive	2021-09-14 00:00:00			15161866[PMID]	https://www.orpha.net/orphacom/cahiers/docs/GB/Orphanet_Genes_inventory_R1_Ann_gen_EP_02.pdf	15759	2021-09-14
GENCC_000110-HGNC_2153-Orphanet_49382-HP_0000007-GENCC_100009	HGNC:2153	CNGB3	MONDO:0018852	achromatopsia	Orphanet:49382	Orphanet:49382	GENCC:100009	Supportive	HP:0000007	Autosomal recessive	GENCC:000110	Orphanet	HGNC:2153	CNGB3	Orphanet:49382	Achromatopsia	HP:0000007	Autosomal recessive inheritance	GENCC:000110	Orphanet	GENCC:100009	Supportive	2021-09-14 00:00:00			NULL	https://www.orpha.net/orphacom/cahiers/docs/GB/Orphanet_Genes_inventory_R1_Ann_gen_EP_02.pdf	15759	2021-09-14
GENCC_000110-HGNC_2180-Orphanet_90635-HP_0000006-GENCC_100009	HGNC:2180	COCH	MONDO:0019587	autosomal dominant nonsyndromic deafness	Orphanet:90635	Orphanet:90635	GENCC:100009	Supportive	HP:0000006	Autosomal dominant	GENCC:000110	Orphanet	HGNC:2180	COCH	Orphanet:90635	Autosomal dominant non-syndromic sensorineural deafness type DFNA	HP:0000006	Autosomal dominant inheritance	GENCC:000110	Orphanet	GENCC:100009	Supportive	2021-09-14 00:00:00			20301607[PMID]_24148127[PMID]	https://www.orpha.net/orphacom/cahiers/docs/GB/Orphanet_Genes_inventory_R1_Ann_gen_EP_02.pdf	15760	2021-09-14
GENCC_000110-HGNC_18622-Orphanet_79333-HP_0000007-GENCC_100009	HGNC:18622	COG7	MONDO:0012118	COG7-CDG	Orphanet:79333	Orphanet:79333	GENCC:100009	Supportive	HP:0000007	Autosomal recessive	GENCC:000110	Orphanet	HGNC:18622	COG7	Orphanet:79333	COG7-CDG	HP:0000007	Autosomal recessive inheritance	GENCC:000110	Orphanet	GENCC:100009	Supportive	2021-09-14 00:00:00			20301507[PMID]	https://www.orpha.net/orphacom/cahiers/docs/GB/Orphanet_Genes_inventory_R1_Ann_gen_EP_02.pdf	15761	2021-09-14
GENCC_000110-HGNC_2185-Orphanet_174-HP_0000006-GENCC_100009	HGNC:2185	COL10A1	MONDO:0007983	Schmid metaphyseal chondrodysplasia	Orphanet:174	Orphanet:174	GENCC:100009	Supportive	HP:0000006	Autosomal dominant	GENCC:000110	Orphanet	HGNC:2185	COL10A1	Orphanet:174	Metaphyseal chondrodysplasia, Schmid type	HP:0000006	Autosomal dominant inheritance	GENCC:000110	Orphanet	GENCC:100009	Supportive	2021-09-14 00:00:00			17403716[PMID]	https://www.orpha.net/orphacom/cahiers/docs/GB/Orphanet_Genes_inventory_R1_Ann_gen_EP_02.pdf	15762	2021-09-14
GENCC_000110-HGNC_2186-Orphanet_560-HP_0000006-GENCC_100009	HGNC:2186	COL11A1	MONDO:0007949	Marshall syndrome	Orphanet:560	Orphanet:560	GENCC:100009	Supportive	HP:0000006	Autosomal dominant	GENCC:000110	Orphanet	HGNC:2186	COL11A1	Orphanet:560	Marshall syndrome	HP:0000006	Autosomal dominant inheritance	GENCC:000110	Orphanet	GENCC:100009	Supportive	2021-09-14 00:00:00			NULL	https://www.orpha.net/orphacom/cahiers/docs/GB/Orphanet_Genes_inventory_R1_Ann_gen_EP_02.pdf	15763	2021-09-14
GENCC_000110-HGNC_2186-Orphanet_2021-HP_0000006-GENCC_100009	HGNC:2186	COL11A1	MONDO:0016068	fibrochondrogenesis	Orphanet:2021	Orphanet:2021	GENCC:100009	Supportive	HP:0000006	Autosomal dominant	GENCC:000110	Orphanet	HGNC:2186	COL11A1	Orphanet:2021	Fibrochondrogenesis	HP:0000006	Autosomal dominant inheritance	GENCC:000110	Orphanet	GENCC:100009	Supportive	2021-09-14 00:00:00			21035103[PMID]	https://www.orpha.net/orphacom/cahiers/docs/GB/Orphanet_Genes_inventory_R1_Ann_gen_EP_02.pdf	15763	2021-09-14
GENCC_000110-HGNC_2186-Orphanet_90654-HP_0000006-GENCC_100009	HGNC:2186	COL11A1	MONDO:0011493	Stickler syndrome type 2	Orphanet:90654	Orphanet:90654	GENCC:100009	Supportive	HP:0000006	Autosomal dominant	GENCC:000110	Orphanet	HGNC:2186	COL11A1	Orphanet:90654	Stickler syndrome type 2	HP:0000006	Autosomal dominant inheritance	GENCC:000110	Orphanet	GENCC:100009	Supportive	2021-09-14 00:00:00			NULL	https://www.orpha.net/orphacom/cahiers/docs/GB/Orphanet_Genes_inventory_R1_Ann_gen_EP_02.pdf	15763	2021-09-14
GENCC_000110-HGNC_2186-Orphanet_250984-HP_0000007-GENCC_100009	HGNC:2186	COL11A1	MONDO:0016647	autosomal recessive Stickler syndrome	Orphanet:250984	Orphanet:250984	GENCC:100009	Supportive	HP:0000007	Autosomal recessive	GENCC:000110	Orphanet	HGNC:2186	COL11A1	Orphanet:250984	Autosomal recessive Stickler syndrome	HP:0000007	Autosomal recessive inheritance	GENCC:000110	Orphanet	GENCC:100009	Supportive	2021-09-14 00:00:00			23922384[PMID]	https://www.orpha.net/orphacom/cahiers/docs/GB/Orphanet_Genes_inventory_R1_Ann_gen_EP_02.pdf	15763	2021-09-14
GENCC_000110-HGNC_2186-Orphanet_440354-HP_0000006-GENCC_100009	HGNC:2186	COL11A1	MONDO:0018601	autosomal dominant myopia-midfacial retrusion-sensorineural hearing loss-rhizomelic dysplasia syndrome	Orphanet:440354	Orphanet:440354	GENCC:100009	Supportive	HP:0000006	Autosomal dominant	GENCC:000110	Orphanet	HGNC:2186	COL11A1	Orphanet:440354	Autosomal dominant myopia-midfacial retrusion-sensorineural hearing loss-rhizomelic dysplasia syndrome	HP:0000006	Autosomal dominant inheritance	GENCC:000110	Orphanet	GENCC:100009	Supportive	2021-09-14 00:00:00			25091507[PMID]	https://www.orpha.net/orphacom/cahiers/docs/GB/Orphanet_Genes_inventory_R1_Ann_gen_EP_02.pdf	15763	2021-09-14
GENCC_000110-HGNC_2187-Orphanet_1427-HP_0000007-GENCC_100009	HGNC:2187	COL11A2	MONDO:0008975	otospondylomegaepiphyseal dysplasia	Orphanet:1427	Orphanet:1427	GENCC:100009	Supportive	HP:0000007	Autosomal recessive	GENCC:000110	Orphanet	HGNC:2187	COL11A2	Orphanet:1427	Otospondylomegaepiphyseal dysplasia	HP:0000007	Autosomal recessive inheritance	GENCC:000110	Orphanet	GENCC:100009	Supportive	2021-09-14 00:00:00			10677296[PMID]_21438135[PMID]	https://www.orpha.net/orphacom/cahiers/docs/GB/Orphanet_Genes_inventory_R1_Ann_gen_EP_02.pdf	15764	2021-09-14
GENCC_000110-HGNC_2187-Orphanet_2021-HP_0000006-GENCC_100009	HGNC:2187	COL11A2	MONDO:0016068	fibrochondrogenesis	Orphanet:2021	Orphanet:2021	GENCC:100009	Supportive	HP:0000006	Autosomal dominant	GENCC:000110	Orphanet	HGNC:2187	COL11A2	Orphanet:2021	Fibrochondrogenesis	HP:0000006	Autosomal dominant inheritance	GENCC:000110	Orphanet	GENCC:100009	Supportive	2021-09-14 00:00:00			22246659[PMID]	https://www.orpha.net/orphacom/cahiers/docs/GB/Orphanet_Genes_inventory_R1_Ann_gen_EP_02.pdf	15764	2021-09-14
GENCC_000110-HGNC_2187-Orphanet_90635-HP_0000006-GENCC_100009	HGNC:2187	COL11A2	MONDO:0019587	autosomal dominant nonsyndromic deafness	Orphanet:90635	Orphanet:90635	GENCC:100009	Supportive	HP:0000006	Autosomal dominant	GENCC:000110	Orphanet	HGNC:2187	COL11A2	Orphanet:90635	Autosomal dominant non-syndromic sensorineural deafness type DFNA	HP:0000006	Autosomal dominant inheritance	GENCC:000110	Orphanet	GENCC:100009	Supportive	2021-09-14 00:00:00			20301607[PMID]_24148127[PMID]	https://www.orpha.net/orphacom/cahiers/docs/GB/Orphanet_Genes_inventory_R1_Ann_gen_EP_02.pdf	15764	2021-09-14
GENCC_000110-HGNC_2187-Orphanet_90636-HP_0000007-GENCC_100009	HGNC:2187	COL11A2	MONDO:0019588	autosomal recessive nonsyndromic deafness	Orphanet:90636	Orphanet:90636	GENCC:100009	Supportive	HP:0000007	Autosomal recessive	GENCC:000110	Orphanet	HGNC:2187	COL11A2	Orphanet:90636	Autosomal recessive non-syndromic sensorineural deafness type DFNB	HP:0000007	Autosomal recessive inheritance	GENCC:000110	Orphanet	GENCC:100009	Supportive	2021-09-14 00:00:00			20301607[PMID]_24148127[PMID]	https://www.orpha.net/orphacom/cahiers/docs/GB/Orphanet_Genes_inventory_R1_Ann_gen_EP_02.pdf	15764	2021-09-14
GENCC_000110-HGNC_2187-Orphanet_166100-HP_0000006-GENCC_100009	HGNC:2187	COL11A2	MONDO:0008490	Stickler syndrome type 3	Orphanet:166100	Orphanet:166100	GENCC:100009	Supportive	HP:0000006	Autosomal dominant	GENCC:000110	Orphanet	HGNC:2187	COL11A2	Orphanet:166100	Autosomal dominant otospondylomegaepiphyseal dysplasia	HP:0000006	Autosomal dominant inheritance	GENCC:000110	Orphanet	GENCC:100009	Supportive	2021-09-14 00:00:00			NULL	https://www.orpha.net/orphacom/cahiers/docs/GB/Orphanet_Genes_inventory_R1_Ann_gen_EP_02.pdf	15764	2021-09-14
GENCC_000110-HGNC_2194-Orphanet_79402-HP_0000007-GENCC_100009	HGNC:2194	COL17A1	MONDO:0019307	generalized junctional epidermolysis bullosa non-Herlitz type	Orphanet:79402	Orphanet:79402	GENCC:100009	Supportive	HP:0000007	Autosomal recessive	GENCC:000110	Orphanet	HGNC:2194	COL17A1	Orphanet:79402	Intermediate generalized junctional epidermolysis bullosa	HP:0000007	Autosomal recessive inheritance	GENCC:000110	Orphanet	GENCC:100009	Supportive	2021-09-14 00:00:00			20301304[PMID]	https://www.orpha.net/orphacom/cahiers/docs/GB/Orphanet_Genes_inventory_R1_Ann_gen_EP_02.pdf	15765	2021-09-14
GENCC_000110-HGNC_2194-Orphanet_79406-HP_0000007-GENCC_100009	HGNC:2194	COL17A1	MONDO:0019309	late-onset junctional epidermolysis bullosa	Orphanet:79406	Orphanet:79406	GENCC:100009	Supportive	HP:0000007	Autosomal recessive	GENCC:000110	Orphanet	HGNC:2194	COL17A1	Orphanet:79406	Late-onset junctional epidermolysis bullosa	HP:0000007	Autosomal recessive inheritance	GENCC:000110	Orphanet	GENCC:100009	Supportive	2021-09-14 00:00:00			NULL	https://www.orpha.net/orphacom/cahiers/docs/GB/Orphanet_Genes_inventory_R1_Ann_gen_EP_02.pdf	15765	2021-09-14
GENCC_000110-HGNC_2194-Orphanet_251393-HP_0000007-GENCC_100009	HGNC:2194	COL17A1	MONDO:0016673	localized junctional epidermolysis bullosa, non-Herlitz type	Orphanet:251393	Orphanet:251393	GENCC:100009	Supportive	HP:0000007	Autosomal recessive	GENCC:000110	Orphanet	HGNC:2194	COL17A1	Orphanet:251393	Localized junctional epidermolysis bullosa	HP:0000007	Autosomal recessive inheritance	GENCC:000110	Orphanet	GENCC:100009	Supportive	2021-09-14 00:00:00			NULL	https://www.orpha.net/orphacom/cahiers/docs/GB/Orphanet_Genes_inventory_R1_Ann_gen_EP_02.pdf	15765	2021-09-14
GENCC_000110-HGNC_2194-Orphanet_293381-HP_0000006-GENCC_100009	HGNC:2194	COL17A1	MONDO:0007381	epithelial recurrent erosion dystrophy	Orphanet:293381	Orphanet:293381	GENCC:100009	Supportive	HP:0000006	Autosomal dominant	GENCC:000110	Orphanet	HGNC:2194	COL17A1	Orphanet:293381	Epithelial recurrent erosion dystrophy	HP:0000006	Autosomal dominant inheritance	GENCC:000110	Orphanet	GENCC:100009	Supportive	2021-09-14 00:00:00			25676728[PMID]	https://www.orpha.net/orphacom/cahiers/docs/GB/Orphanet_Genes_inventory_R1_Ann_gen_EP_02.pdf	15765	2021-09-14
GENCC_000110-HGNC_2195-Orphanet_1571-HP_0000007-GENCC_100009	HGNC:2195	COL18A1	MONDO:0009977	Knobloch syndrome	Orphanet:1571	Orphanet:1571	GENCC:100009	Supportive	HP:0000007	Autosomal recessive	GENCC:000110	Orphanet	HGNC:2195	COL18A1	Orphanet:1571	Knobloch syndrome	HP:0000007	Autosomal recessive inheritance	GENCC:000110	Orphanet	GENCC:100009	Supportive	2021-09-14 00:00:00			21862674[PMID]_15714516[PMID]	https://www.orpha.net/orphacom/cahiers/docs/GB/Orphanet_Genes_inventory_R1_Ann_gen_EP_02.pdf	15766	2021-09-14
GENCC_000110-HGNC_2197-Orphanet_1310-HP_0000006-GENCC_100009	HGNC:2197	COL1A1	MONDO:0007244	Caffey disease	Orphanet:1310	Orphanet:1310	GENCC:100009	Supportive	HP:0000006	Autosomal dominant	GENCC:000110	Orphanet	HGNC:2197	COL1A1	Orphanet:1310	Caffey disease	HP:0000006	Autosomal dominant inheritance	GENCC:000110	Orphanet	GENCC:100009	Supportive	2021-09-14 00:00:00			22855962[PMID]	https://www.orpha.net/orphacom/cahiers/docs/GB/Orphanet_Genes_inventory_R1_Ann_gen_EP_02.pdf	15767	2021-09-14
GENCC_000110-HGNC_2197-Orphanet_287-HP_0000006-GENCC_100009	HGNC:2197	COL1A1	MONDO:0007522	Ehlers-Danlos syndrome, classic type	Orphanet:287	Orphanet:287	GENCC:100009	Supportive	HP:0000006	Autosomal dominant	GENCC:000110	Orphanet	HGNC:2197	COL1A1	Orphanet:287	Classical Ehlers-Danlos syndrome	HP:0000006	Autosomal dominant inheritance	GENCC:000110	Orphanet	GENCC:100009	Supportive	2021-09-14 00:00:00			10739762[PMID]	https://www.orpha.net/orphacom/cahiers/docs/GB/Orphanet_Genes_inventory_R1_Ann_gen_EP_02.pdf	15767	2021-09-14
GENCC_000110-HGNC_2197-Orphanet_1899-HP_0000006-GENCC_100009	HGNC:2197	COL1A1	MONDO:0007525	Ehlers-Danlos syndrome, arthrochalasis type	Orphanet:1899	Orphanet:1899	GENCC:100009	Supportive	HP:0000006	Autosomal dominant	GENCC:000110	Orphanet	HGNC:2197	COL1A1	Orphanet:1899	Arthrochalasia Ehlers-Danlos syndrome	HP:0000006	Autosomal dominant inheritance	GENCC:000110	Orphanet	GENCC:100009	Supportive	2021-09-14 00:00:00			9295084[PMID]_1867198[PMID]	https://www.orpha.net/orphacom/cahiers/docs/GB/Orphanet_Genes_inventory_R1_Ann_gen_EP_02.pdf	15767	2021-09-14
GENCC_000110-HGNC_2197-Orphanet_216796-HP_0000006-GENCC_100009	HGNC:2197	COL1A1	MONDO:0008146	osteogenesis imperfecta type 1	Orphanet:216796	Orphanet:216796	GENCC:100009	Supportive	HP:0000006	Autosomal dominant	GENCC:000110	Orphanet	HGNC:2197	COL1A1	Orphanet:216796	Osteogenesis imperfecta type 1	HP:0000006	Autosomal dominant inheritance	GENCC:000110	Orphanet	GENCC:100009	Supportive	2021-09-14 00:00:00			21438135[PMID]_20301472[PMID]	https://www.orpha.net/orphacom/cahiers/docs/GB/Orphanet_Genes_inventory_R1_Ann_gen_EP_02.pdf	15767	2021-09-14
GENCC_000110-HGNC_2197-Orphanet_216804-HP_0000006-GENCC_100009	HGNC:2197	COL1A1	MONDO:0008147	osteogenesis imperfecta type 2	Orphanet:216804	Orphanet:216804	GENCC:100009	Supportive	HP:0000006	Autosomal dominant	GENCC:000110	Orphanet	HGNC:2197	COL1A1	Orphanet:216804	Osteogenesis imperfecta type 2	HP:0000006	Autosomal dominant inheritance	GENCC:000110	Orphanet	GENCC:100009	Supportive	2021-09-14 00:00:00			21438135[PMID]_20301472[PMID]	https://www.orpha.net/orphacom/cahiers/docs/GB/Orphanet_Genes_inventory_R1_Ann_gen_EP_02.pdf	15767	2021-09-14
GENCC_000110-HGNC_2197-Orphanet_216812-HP_0000006-GENCC_100009	HGNC:2197	COL1A1	MONDO:0009804	osteogenesis imperfecta type 3	Orphanet:216812	Orphanet:216812	GENCC:100009	Supportive	HP:0000006	Autosomal dominant	GENCC:000110	Orphanet	HGNC:2197	COL1A1	Orphanet:216812	Osteogenesis imperfecta type 3	HP:0000006	Autosomal dominant inheritance	GENCC:000110	Orphanet	GENCC:100009	Supportive	2021-09-14 00:00:00			21438135[PMID]_20301472[PMID]	https://www.orpha.net/orphacom/cahiers/docs/GB/Orphanet_Genes_inventory_R1_Ann_gen_EP_02.pdf	15767	2021-09-14
GENCC_000110-HGNC_2197-Orphanet_216820-HP_0000006-GENCC_100009	HGNC:2197	COL1A1	MONDO:0008148	osteogenesis imperfecta type 4	Orphanet:216820	Orphanet:216820	GENCC:100009	Supportive	HP:0000006	Autosomal dominant	GENCC:000110	Orphanet	HGNC:2197	COL1A1	Orphanet:216820	Osteogenesis imperfecta type 4	HP:0000006	Autosomal dominant inheritance	GENCC:000110	Orphanet	GENCC:100009	Supportive	2021-09-14 00:00:00			21438135[PMID]_20301472[PMID]	https://www.orpha.net/orphacom/cahiers/docs/GB/Orphanet_Genes_inventory_R1_Ann_gen_EP_02.pdf	15767	2021-09-14
GENCC_000110-HGNC_2197-Orphanet_230857-HP_0000006-GENCC_100009	HGNC:2197	COL1A1	MONDO:0016470	Ehlers-Danlos/osteogenesis imperfecta syndrome	Orphanet:230857	Orphanet:230857	GENCC:100009	Supportive	HP:0000006	Autosomal dominant	GENCC:000110	Orphanet	HGNC:2197	COL1A1	Orphanet:230857	Ehlers-Danlos/osteogenesis imperfecta syndrome	HP:0000006	Autosomal dominant inheritance	GENCC:000110	Orphanet	GENCC:100009	Supportive	2021-09-14 00:00:00			15728585[PMID]_23692737[PMID]_25674388[PMID]	https://www.orpha.net/orphacom/cahiers/docs/GB/Orphanet_Genes_inventory_R1_Ann_gen_EP_02.pdf	15767	2021-09-14
GENCC_000110-HGNC_2197-Orphanet_314029-HP_0000006-GENCC_100009	HGNC:2197	COL1A1	MONDO:0017791	high bone mass osteogenesis imperfecta	Orphanet:314029	Orphanet:314029	GENCC:100009	Supportive	HP:0000006	Autosomal dominant	GENCC:000110	Orphanet	HGNC:2197	COL1A1	Orphanet:314029	High bone mass osteogenesis imperfecta	HP:0000006	Autosomal dominant inheritance	GENCC:000110	Orphanet	GENCC:100009	Supportive	2021-09-14 00:00:00			21344539[PMID]	https://www.orpha.net/orphacom/cahiers/docs/GB/Orphanet_Genes_inventory_R1_Ann_gen_EP_02.pdf	15767	2021-09-14
GENCC_000110-HGNC_2198-Orphanet_1899-HP_0000006-GENCC_100009	HGNC:2198	COL1A2	MONDO:0007525	Ehlers-Danlos syndrome, arthrochalasis type	Orphanet:1899	Orphanet:1899	GENCC:100009	Supportive	HP:0000006	Autosomal dominant	GENCC:000110	Orphanet	HGNC:2198	COL1A2	Orphanet:1899	Arthrochalasia Ehlers-Danlos syndrome	HP:0000006	Autosomal dominant inheritance	GENCC:000110	Orphanet	GENCC:100009	Supportive	2021-09-14 00:00:00			9295084[PMID]_8071956[PMID]	https://www.orpha.net/orphacom/cahiers/docs/GB/Orphanet_Genes_inventory_R1_Ann_gen_EP_02.pdf	15768	2021-09-14
GENCC_000110-HGNC_2198-Orphanet_216796-HP_0000006-GENCC_100009	HGNC:2198	COL1A2	MONDO:0008146	osteogenesis imperfecta type 1	Orphanet:216796	Orphanet:216796	GENCC:100009	Supportive	HP:0000006	Autosomal dominant	GENCC:000110	Orphanet	HGNC:2198	COL1A2	Orphanet:216796	Osteogenesis imperfecta type 1	HP:0000006	Autosomal dominant inheritance	GENCC:000110	Orphanet	GENCC:100009	Supportive	2021-09-14 00:00:00			21438135[PMID]_20301472[PMID]	https://www.orpha.net/orphacom/cahiers/docs/GB/Orphanet_Genes_inventory_R1_Ann_gen_EP_02.pdf	15768	2021-09-14
GENCC_000110-HGNC_2198-Orphanet_216804-HP_0000006-GENCC_100009	HGNC:2198	COL1A2	MONDO:0008147	osteogenesis imperfecta type 2	Orphanet:216804	Orphanet:216804	GENCC:100009	Supportive	HP:0000006	Autosomal dominant	GENCC:000110	Orphanet	HGNC:2198	COL1A2	Orphanet:216804	Osteogenesis imperfecta type 2	HP:0000006	Autosomal dominant inheritance	GENCC:000110	Orphanet	GENCC:100009	Supportive	2021-09-14 00:00:00			21438135[PMID]_20301472[PMID]	https://www.orpha.net/orphacom/cahiers/docs/GB/Orphanet_Genes_inventory_R1_Ann_gen_EP_02.pdf	15768	2021-09-14
GENCC_000110-HGNC_2198-Orphanet_216812-HP_0000006-GENCC_100009	HGNC:2198	COL1A2	MONDO:0009804	osteogenesis imperfecta type 3	Orphanet:216812	Orphanet:216812	GENCC:100009	Supportive	HP:0000006	Autosomal dominant	GENCC:000110	Orphanet	HGNC:2198	COL1A2	Orphanet:216812	Osteogenesis imperfecta type 3	HP:0000006	Autosomal dominant inheritance	GENCC:000110	Orphanet	GENCC:100009	Supportive	2021-09-14 00:00:00			21438135[PMID]_20301472[PMID]	https://www.orpha.net/orphacom/cahiers/docs/GB/Orphanet_Genes_inventory_R1_Ann_gen_EP_02.pdf	15768	2021-09-14
GENCC_000110-HGNC_2198-Orphanet_216820-HP_0000006-GENCC_100009	HGNC:2198	COL1A2	MONDO:0008148	osteogenesis imperfecta type 4	Orphanet:216820	Orphanet:216820	GENCC:100009	Supportive	HP:0000006	Autosomal dominant	GENCC:000110	Orphanet	HGNC:2198	COL1A2	Orphanet:216820	Osteogenesis imperfecta type 4	HP:0000006	Autosomal dominant inheritance	GENCC:000110	Orphanet	GENCC:100009	Supportive	2021-09-14 00:00:00			21438135[PMID]_20301472[PMID]	https://www.orpha.net/orphacom/cahiers/docs/GB/Orphanet_Genes_inventory_R1_Ann_gen_EP_02.pdf	15768	2021-09-14
GENCC_000110-HGNC_2198-Orphanet_230851-HP_0000007-GENCC_100009	HGNC:2198	COL1A2	MONDO:0009159	Ehlers-Danlos syndrome, cardiac valvular type	Orphanet:230851	Orphanet:230851	GENCC:100009	Supportive	HP:0000007	Autosomal recessive	GENCC:000110	Orphanet	HGNC:2198	COL1A2	Orphanet:230851	Cardiac-valvular Ehlers-Danlos syndrome	HP:0000007	Autosomal recessive inheritance	GENCC:000110	Orphanet	GENCC:100009	Supportive	2021-09-14 00:00:00			15077201[PMID]_16816023[PMID]	https://www.orpha.net/orphacom/cahiers/docs/GB/Orphanet_Genes_inventory_R1_Ann_gen_EP_02.pdf	15768	2021-09-14
GENCC_000110-HGNC_2198-Orphanet_230857-HP_0000006-GENCC_100009	HGNC:2198	COL1A2	MONDO:0016470	Ehlers-Danlos/osteogenesis imperfecta syndrome	Orphanet:230857	Orphanet:230857	GENCC:100009	Supportive	HP:0000006	Autosomal dominant	GENCC:000110	Orphanet	HGNC:2198	COL1A2	Orphanet:230857	Ehlers-Danlos/osteogenesis imperfecta syndrome	HP:0000006	Autosomal dominant inheritance	GENCC:000110	Orphanet	GENCC:100009	Supportive	2021-09-14 00:00:00			23692737[PMID]	https://www.orpha.net/orphacom/cahiers/docs/GB/Orphanet_Genes_inventory_R1_Ann_gen_EP_02.pdf	15768	2021-09-14
GENCC_000110-HGNC_2198-Orphanet_314029-HP_0000006-GENCC_100009	HGNC:2198	COL1A2	MONDO:0017791	high bone mass osteogenesis imperfecta	Orphanet:314029	Orphanet:314029	GENCC:100009	Supportive	HP:0000006	Autosomal dominant	GENCC:000110	Orphanet	HGNC:2198	COL1A2	Orphanet:314029	High bone mass osteogenesis imperfecta	HP:0000006	Autosomal dominant inheritance	GENCC:000110	Orphanet	GENCC:100009	Supportive	2021-09-14 00:00:00			21344539[PMID]	https://www.orpha.net/orphacom/cahiers/docs/GB/Orphanet_Genes_inventory_R1_Ann_gen_EP_02.pdf	15768	2021-09-14
GENCC_000110-HGNC_2200-Orphanet_2380-HP_0000006-GENCC_100009	HGNC:2200	COL2A1	MONDO:0007885	Legg-Calve-Perthes disease	Orphanet:2380	Orphanet:2380	GENCC:100009	Supportive	HP:0000006	Autosomal dominant	GENCC:000110	Orphanet	HGNC:2200	COL2A1	Orphanet:2380	Legg-CalvÚ-Perthes disease	HP:0000006	Autosomal dominant inheritance	GENCC:000110	Orphanet	GENCC:100009	Supportive	2021-09-14 00:00:00			17394019[PMID]_18512791[PMID]	https://www.orpha.net/orphacom/cahiers/docs/GB/Orphanet_Genes_inventory_R1_Ann_gen_EP_02.pdf	15769	2021-09-14
GENCC_000110-HGNC_2200-Orphanet_485-HP_0000006-GENCC_100009	HGNC:2200	COL2A1	MONDO:0007987	Kniest dysplasia	Orphanet:485	Orphanet:485	GENCC:100009	Supportive	HP:0000006	Autosomal dominant	GENCC:000110	Orphanet	HGNC:2200	COL2A1	Orphanet:485	Kniest dysplasia	HP:0000006	Autosomal dominant inheritance	GENCC:000110	Orphanet	GENCC:100009	Supportive	2021-09-14 00:00:00			10406661[PMID]_15895462[PMID]	https://www.orpha.net/orphacom/cahiers/docs/GB/Orphanet_Genes_inventory_R1_Ann_gen_EP_02.pdf	15769	2021-09-14
GENCC_000110-HGNC_2200-Orphanet_1856-HP_0000006-GENCC_100009	HGNC:2200	COL2A1	MONDO:0010078	spondyloperipheral dysplasia-short ulna syndrome	Orphanet:1856	Orphanet:1856	GENCC:100009	Supportive	HP:0000006	Autosomal dominant	GENCC:000110	Orphanet	HGNC:2200	COL2A1	Orphanet:1856	Spondyloperipheral dysplasia-short ulna syndrome	HP:0000006	Autosomal dominant inheritance	GENCC:000110	Orphanet	GENCC:100009	Supportive	2021-09-14 00:00:00			15316962[PMID]_23545312[PMID]	https://www.orpha.net/orphacom/cahiers/docs/GB/Orphanet_Genes_inventory_R1_Ann_gen_EP_02.pdf	15769	2021-09-14
GENCC_000110-HGNC_2200-Orphanet_85166-HP_0000006-GENCC_100009	HGNC:2200	COL2A1	MONDO:0007895	platyspondylic dysplasia, Torrance type	Orphanet:85166	Orphanet:85166	GENCC:100009	Supportive	HP:0000006	Autosomal dominant	GENCC:000110	Orphanet	HGNC:2200	COL2A1	Orphanet:85166	Platyspondylic dysplasia, Torrance type	HP:0000006	Autosomal dominant inheritance	GENCC:000110	Orphanet	GENCC:100009	Supportive	2021-09-14 00:00:00			15643621[PMID]	https://www.orpha.net/orphacom/cahiers/docs/GB/Orphanet_Genes_inventory_R1_Ann_gen_EP_02.pdf	15769	2021-09-14
GENCC_000110-HGNC_2200-Orphanet_85198-HP_0000006-GENCC_100009	HGNC:2200	COL2A1	MONDO:0019412	dysspondyloenchondromatosis	Orphanet:85198	Orphanet:85198	GENCC:100009	Supportive	HP:0000006	Autosomal dominant	GENCC:000110	Orphanet	HGNC:2200	COL2A1	Orphanet:85198	Dysspondyloenchondromatosis	HP:0000006	Autosomal dominant inheritance	GENCC:000110	Orphanet	GENCC:100009	Supportive	2021-09-14 00:00:00			22570642[PMID]_26250472[PMID]	https://www.orpha.net/orphacom/cahiers/docs/GB/Orphanet_Genes_inventory_R1_Ann_gen_EP_02.pdf	15769	2021-09-14
GENCC_000110-HGNC_2200-Orphanet_86820-HP_0000006-GENCC_100009	HGNC:2200	COL2A1	MONDO:0012126	familial avascular necrosis of femoral head	Orphanet:86820	Orphanet:86820	GENCC:100009	Supportive	HP:0000006	Autosomal dominant	GENCC:000110	Orphanet	HGNC:2200	COL2A1	Orphanet:86820	Familial avascular necrosis of femoral head	HP:0000006	Autosomal dominant inheritance	GENCC:000110	Orphanet	GENCC:100009	Supportive	2021-09-14 00:00:00			15930420[PMID]	https://www.orpha.net/orphacom/cahiers/docs/GB/Orphanet_Genes_inventory_R1_Ann_gen_EP_02.pdf	15769	2021-09-14
GENCC_000110-HGNC_2200-Orphanet_90653-HP_0000006-GENCC_100009	HGNC:2200	COL2A1	MONDO:0007160	Stickler syndrome type 1	Orphanet:90653	Orphanet:90653	GENCC:100009	Supportive	HP:0000006	Autosomal dominant	GENCC:000110	Orphanet	HGNC:2200	COL2A1	Orphanet:90653	Stickler syndrome type 1	HP:0000006	Autosomal dominant inheritance	GENCC:000110	Orphanet	GENCC:100009	Supportive	2021-09-14 00:00:00			NULL	https://www.orpha.net/orphacom/cahiers/docs/GB/Orphanet_Genes_inventory_R1_Ann_gen_EP_02.pdf	15769	2021-09-14
GENCC_000110-HGNC_2200-Orphanet_93279-HP_0000006-GENCC_100009	HGNC:2200	COL2A1	MONDO:0011496	mild spondyloepiphyseal dysplasia due to COL2A1 mutation with early-onset osteoarthritis	Orphanet:93279	Orphanet:93279	GENCC:100009	Supportive	HP:0000006	Autosomal dominant	GENCC:000110	Orphanet	HGNC:2200	COL2A1	Orphanet:93279	Mild spondyloepiphyseal dysplasia due to COL2A1 mutation with early-onset osteoarthritis	HP:0000006	Autosomal dominant inheritance	GENCC:000110	Orphanet	GENCC:100009	Supportive	2021-09-14 00:00:00			1975693[PMID]	https://www.orpha.net/orphacom/cahiers/docs/GB/Orphanet_Genes_inventory_R1_Ann_gen_EP_02.pdf	15769	2021-09-14
GENCC_000110-HGNC_2200-Orphanet_93296-HP_0000006-GENCC_100009	HGNC:2200	COL2A1	MONDO:0008702	achondrogenesis type II	Orphanet:93296	Orphanet:93296	GENCC:100009	Supportive	HP:0000006	Autosomal dominant	GENCC:000110	Orphanet	HGNC:2200	COL2A1	Orphanet:93296	Achondrogenesis type 2	HP:0000006	Autosomal dominant inheritance	GENCC:000110	Orphanet	GENCC:100009	Supportive	2021-09-14 00:00:00			10797431[PMID]	https://www.orpha.net/orphacom/cahiers/docs/GB/Orphanet_Genes_inventory_R1_Ann_gen_EP_02.pdf	15769	2021-09-14
GENCC_000110-HGNC_2200-Orphanet_93297-HP_0000006-GENCC_100009	HGNC:2200	COL2A1	MONDO:0019669	hypochondrogenesis	Orphanet:93297	Orphanet:93297	GENCC:100009	Supportive	HP:0000006	Autosomal dominant	GENCC:000110	Orphanet	HGNC:2200	COL2A1	Orphanet:93297	Hypochondrogenesis	HP:0000006	Autosomal dominant inheritance	GENCC:000110	Orphanet	GENCC:100009	Supportive	2021-09-14 00:00:00			10797431[PMID]	https://www.orpha.net/orphacom/cahiers/docs/GB/Orphanet_Genes_inventory_R1_Ann_gen_EP_02.pdf	15769	2021-09-14
GENCC_000110-HGNC_2200-Orphanet_93316-HP_0000006-GENCC_100009	HGNC:2200	COL2A1	MONDO:0008478	spondylometaphyseal dysplasia, Schmidt type	Orphanet:93316	Orphanet:93316	GENCC:100009	Supportive	HP:0000006	Autosomal dominant	GENCC:000110	Orphanet	HGNC:2200	COL2A1	Orphanet:93316	Spondylometaphyseal dysplasia, Schmidt type	HP:0000006	Autosomal dominant inheritance	GENCC:000110	Orphanet	GENCC:100009	Supportive	2021-09-14 00:00:00			23653587[PMID]	https://www.orpha.net/orphacom/cahiers/docs/GB/Orphanet_Genes_inventory_R1_Ann_gen_EP_02.pdf	15769	2021-09-14
GENCC_000110-HGNC_2200-Orphanet_93346-HP_0000006-GENCC_100009	HGNC:2200	COL2A1	MONDO:0008476	spondyloepimetaphyseal dysplasia, Strudwick type	Orphanet:93346	Orphanet:93346	GENCC:100009	Supportive	HP:0000006	Autosomal dominant	GENCC:000110	Orphanet	HGNC:2200	COL2A1	Orphanet:93346	Spondyloepimetaphyseal dysplasia congenita, Strudwick type	HP:0000006	Autosomal dominant inheritance	GENCC:000110	Orphanet	GENCC:100009	Supportive	2021-09-14 00:00:00			7550321[PMID]	https://www.orpha.net/orphacom/cahiers/docs/GB/Orphanet_Genes_inventory_R1_Ann_gen_EP_02.pdf	15769	2021-09-14
GENCC_000110-HGNC_2200-Orphanet_94068-HP_0000006-GENCC_100009	HGNC:2200	COL2A1	MONDO:0008471	spondyloepiphyseal dysplasia congenita	Orphanet:94068	Orphanet:94068	GENCC:100009	Supportive	HP:0000006	Autosomal dominant	GENCC:000110	Orphanet	HGNC:2200	COL2A1	Orphanet:94068	Spondyloepiphyseal dysplasia congenita	HP:0000006	Autosomal dominant inheritance	GENCC:000110	Orphanet	GENCC:100009	Supportive	2021-09-14 00:00:00			26030151[PMID]	https://www.orpha.net/orphacom/cahiers/docs/GB/Orphanet_Genes_inventory_R1_Ann_gen_EP_02.pdf	15769	2021-09-14
GENCC_000110-HGNC_2200-Orphanet_137678-HP_0000006-GENCC_100009	HGNC:2200	COL2A1	MONDO:0012206	Czech dysplasia, metatarsal type	Orphanet:137678	Orphanet:137678	GENCC:100009	Supportive	HP:0000006	Autosomal dominant	GENCC:000110	Orphanet	HGNC:2200	COL2A1	Orphanet:137678	Spondyloepiphyseal dysplasia with metatarsal shortening	HP:0000006	Autosomal dominant inheritance	GENCC:000110	Orphanet	GENCC:100009	Supportive	2021-09-14 00:00:00			17726487[PMID]	https://www.orpha.net/orphacom/cahiers/docs/GB/Orphanet_Genes_inventory_R1_Ann_gen_EP_02.pdf	15769	2021-09-14
GENCC_000110-HGNC_2200-Orphanet_166011-HP_0000006-GENCC_100009	HGNC:2200	COL2A1	MONDO:0007562	multiple epiphyseal dysplasia, Beighton type	Orphanet:166011	Orphanet:166011	GENCC:100009	Supportive	HP:0000006	Autosomal dominant	GENCC:000110	Orphanet	HGNC:2200	COL2A1	Orphanet:166011	Multiple epiphyseal dysplasia, Beighton type	HP:0000006	Autosomal dominant inheritance	GENCC:000110	Orphanet	GENCC:100009	Supportive	2021-09-14 00:00:00			9800905[PMID]	https://www.orpha.net/orphacom/cahiers/docs/GB/Orphanet_Genes_inventory_R1_Ann_gen_EP_02.pdf	15769	2021-09-14
GENCC_000110-HGNC_2200-Orphanet_209867-HP_0000006-GENCC_100009	HGNC:2200	COL2A1	MONDO:0016202	Rhegmatogenous retinal detachment, autosomal dominant	Orphanet:209867	Orphanet:209867	GENCC:100009	Supportive	HP:0000006	Autosomal dominant	GENCC:000110	Orphanet	HGNC:2200	COL2A1	Orphanet:209867	Autosomal dominant rhegmatogenous retinal detachment	HP:0000006	Autosomal dominant inheritance	GENCC:000110	Orphanet	GENCC:100009	Supportive	2021-09-14 00:00:00			15671297[PMID]	https://www.orpha.net/orphacom/cahiers/docs/GB/Orphanet_Genes_inventory_R1_Ann_gen_EP_02.pdf	15769	2021-09-14
GENCC_000110-HGNC_2200-Orphanet_459051-HP_0000006-GENCC_100009	HGNC:2200	COL2A1	MONDO:0014701	spondyloepiphyseal dysplasia, Stanescu type	Orphanet:459051	Orphanet:459051	GENCC:100009	Supportive	HP:0000006	Autosomal dominant	GENCC:000110	Orphanet	HGNC:2200	COL2A1	Orphanet:459051	Spondyloepiphyseal dysplasia, Stanescu type	HP:0000006	Autosomal dominant inheritance	GENCC:000110	Orphanet	GENCC:100009	Supportive	2021-09-14 00:00:00			26183434[PMID]	https://www.orpha.net/orphacom/cahiers/docs/GB/Orphanet_Genes_inventory_R1_Ann_gen_EP_02.pdf	15769	2021-09-14
GENCC_000110-HGNC_2201-Orphanet_286-HP_0000006-GENCC_100009	HGNC:2201	COL3A1	MONDO:0017314	Ehlers-Danlos syndrome, vascular type	Orphanet:286	Orphanet:286	GENCC:100009	Supportive	HP:0000006	Autosomal dominant	GENCC:000110	Orphanet	HGNC:2201	COL3A1	Orphanet:286	Vascular Ehlers-Danlos syndrome	HP:0000006	Autosomal dominant inheritance	GENCC:000110	Orphanet	GENCC:100009	Supportive	2021-09-14 00:00:00			20301667[PMID]	https://www.orpha.net/orphacom/cahiers/docs/GB/Orphanet_Genes_inventory_R1_Ann_gen_EP_02.pdf	15770	2021-09-14
GENCC_000110-HGNC_2202-Orphanet_899-HP_0000007-GENCC_100009	HGNC:2202	COL4A1	MONDO:0000171	muscular dystrophy-dystroglycanopathy, type A	Orphanet:899	Orphanet:899	GENCC:100009	Supportive	HP:0000007	Autosomal recessive	GENCC:000110	Orphanet	HGNC:2202	COL4A1	Orphanet:899	Walker-Warburg syndrome	HP:0000007	Autosomal recessive inheritance	GENCC:000110	Orphanet	GENCC:100009	Supportive	2021-09-14 00:00:00			21625620[PMID]	https://www.orpha.net/orphacom/cahiers/docs/GB/Orphanet_Genes_inventory_R1_Ann_gen_EP_02.pdf	15771	2021-09-14
GENCC_000110-HGNC_2202-Orphanet_36383-HP_0000006-GENCC_100009	HGNC:2202	COL4A1	MONDO:0008289	brain small vessel disease 1 with or without ocular anomalies	Orphanet:36383	Orphanet:36383	GENCC:100009	Supportive	HP:0000006	Autosomal dominant	GENCC:000110	Orphanet	HGNC:2202	COL4A1	Orphanet:36383	COL4A1-related familial vascular leukoencephalopathy	HP:0000006	Autosomal dominant inheritance	GENCC:000110	Orphanet	GENCC:100009	Supportive	2021-09-14 00:00:00			23065703[PMID]	https://www.orpha.net/orphacom/cahiers/docs/GB/Orphanet_Genes_inventory_R1_Ann_gen_EP_02.pdf	15771	2021-09-14
GENCC_000110-HGNC_2202-Orphanet_73229-HP_0000006-GENCC_100009	HGNC:2202	COL4A1	MONDO:0012726	autosomal dominant familial hematuria-retinal arteriolar tortuosity-contractures syndrome	Orphanet:73229	Orphanet:73229	GENCC:100009	Supportive	HP:0000006	Autosomal dominant	GENCC:000110	Orphanet	HGNC:2202	COL4A1	Orphanet:73229	HANAC syndrome	HP:0000006	Autosomal dominant inheritance	GENCC:000110	Orphanet	GENCC:100009	Supportive	2021-09-14 00:00:00			18160688[PMID]_20301768[PMID]	https://www.orpha.net/orphacom/cahiers/docs/GB/Orphanet_Genes_inventory_R1_Ann_gen_EP_02.pdf	15771	2021-09-14
GENCC_000110-HGNC_2202-Orphanet_75326-HP_0000006-GENCC_100009	HGNC:2202	COL4A1	MONDO:0008373	retinal arterial tortuosity	Orphanet:75326	Orphanet:75326	GENCC:100009	Supportive	HP:0000006	Autosomal dominant	GENCC:000110	Orphanet	HGNC:2202	COL4A1	Orphanet:75326	Retinal arterial tortuosity	HP:0000006	Autosomal dominant inheritance	GENCC:000110	Orphanet	GENCC:100009	Supportive	2021-09-14 00:00:00			25228067[PMID]	https://www.orpha.net/orphacom/cahiers/docs/GB/Orphanet_Genes_inventory_R1_Ann_gen_EP_02.pdf	15771	2021-09-14
GENCC_000110-HGNC_2202-Orphanet_99810-HP_0000006-GENCC_100009	HGNC:2202	COL4A1	MONDO:0020496	familial porencephaly	Orphanet:99810	Orphanet:99810	GENCC:100009	Supportive	HP:0000006	Autosomal dominant	GENCC:000110	Orphanet	HGNC:2202	COL4A1	Orphanet:99810	Familial porencephaly	HP:0000006	Autosomal dominant inheritance	GENCC:000110	Orphanet	GENCC:100009	Supportive	2021-09-14 00:00:00			NULL	https://www.orpha.net/orphacom/cahiers/docs/GB/Orphanet_Genes_inventory_R1_Ann_gen_EP_02.pdf	15771	2021-09-14
GENCC_000110-HGNC_2202-Orphanet_477749-HP_0000006-GENCC_100009	HGNC:2202	COL4A1	MONDO:0018786	pontine autosomal dominant microangiopathy with leukoencephalopathy	Orphanet:477749	Orphanet:477749	GENCC:100009	Supportive	HP:0000006	Autosomal dominant	GENCC:000110	Orphanet	HGNC:2202	COL4A1	Orphanet:477749	Pontine autosomal dominant microangiopathy with leukoencephalopathy	HP:0000006	Autosomal dominant inheritance	GENCC:000110	Orphanet	GENCC:100009	Supportive	2021-09-14 00:00:00			27666438[PMID]	https://www.orpha.net/orphacom/cahiers/docs/GB/Orphanet_Genes_inventory_R1_Ann_gen_EP_02.pdf	15771	2021-09-14
GENCC_000110-HGNC_2204-Orphanet_88918-HP_0000006-GENCC_100009	HGNC:2204	COL4A3	MONDO:0007086	autosomal dominant Alport syndrome	Orphanet:88918	Orphanet:88918	GENCC:100009	Supportive	HP:0000006	Autosomal dominant	GENCC:000110	Orphanet	HGNC:2204	COL4A3	Orphanet:88918	Autosomal dominant Alport syndrome	HP:0000006	Autosomal dominant inheritance	GENCC:000110	Orphanet	GENCC:100009	Supportive	2021-09-14 00:00:00			20301386[PMID]	https://www.orpha.net/orphacom/cahiers/docs/GB/Orphanet_Genes_inventory_R1_Ann_gen_EP_02.pdf	15772	2021-09-14
GENCC_000110-HGNC_2204-Orphanet_88919-HP_0000007-GENCC_100009	HGNC:2204	COL4A3	MONDO:0008762	autosomal recessive Alport syndrome	Orphanet:88919	Orphanet:88919	GENCC:100009	Supportive	HP:0000007	Autosomal recessive	GENCC:000110	Orphanet	HGNC:2204	COL4A3	Orphanet:88919	Autosomal recessive Alport syndrome	HP:0000007	Autosomal recessive inheritance	GENCC:000110	Orphanet	GENCC:100009	Supportive	2021-09-14 00:00:00			20301386[PMID]	https://www.orpha.net/orphacom/cahiers/docs/GB/Orphanet_Genes_inventory_R1_Ann_gen_EP_02.pdf	15772	2021-09-14
GENCC_000110-HGNC_2206-Orphanet_88918-HP_0000006-GENCC_100009	HGNC:2206	COL4A4	MONDO:0007086	autosomal dominant Alport syndrome	Orphanet:88918	Orphanet:88918	GENCC:100009	Supportive	HP:0000006	Autosomal dominant	GENCC:000110	Orphanet	HGNC:2206	COL4A4	Orphanet:88918	Autosomal dominant Alport syndrome	HP:0000006	Autosomal dominant inheritance	GENCC:000110	Orphanet	GENCC:100009	Supportive	2021-09-14 00:00:00			9269635[PMID]_20301386[PMID]_15086897[PMID]_11572889[PMID]_19129241[PMID]	https://www.orpha.net/orphacom/cahiers/docs/GB/Orphanet_Genes_inventory_R1_Ann_gen_EP_02.pdf	15773	2021-09-14
GENCC_000110-HGNC_2206-Orphanet_88919-HP_0000007-GENCC_100009	HGNC:2206	COL4A4	MONDO:0008762	autosomal recessive Alport syndrome	Orphanet:88919	Orphanet:88919	GENCC:100009	Supportive	HP:0000007	Autosomal recessive	GENCC:000110	Orphanet	HGNC:2206	COL4A4	Orphanet:88919	Autosomal recessive Alport syndrome	HP:0000007	Autosomal recessive inheritance	GENCC:000110	Orphanet	GENCC:100009	Supportive	2021-09-14 00:00:00			20301386[PMID]	https://www.orpha.net/orphacom/cahiers/docs/GB/Orphanet_Genes_inventory_R1_Ann_gen_EP_02.pdf	15773	2021-09-14
GENCC_000110-HGNC_2207-Orphanet_88917-HP_0001417-GENCC_100009	HGNC:2207	COL4A5	MONDO:0010520	X-linked Alport syndrome	Orphanet:88917	Orphanet:88917	GENCC:100009	Supportive	HP:0001417	X-linked	GENCC:000110	Orphanet	HGNC:2207	COL4A5	Orphanet:88917	X-linked Alport syndrome	HP:0001417	X-linked inheritance	GENCC:000110	Orphanet	GENCC:100009	Supportive	2021-09-14 00:00:00			20301386[PMID]	https://www.orpha.net/orphacom/cahiers/docs/GB/Orphanet_Genes_inventory_R1_Ann_gen_EP_02.pdf	15774	2021-09-14
GENCC_000110-HGNC_2208-Orphanet_90625-HP_0001417-GENCC_100009	HGNC:2208	COL4A6	MONDO:0019586	X-linked nonsyndromic deafness	Orphanet:90625	Orphanet:90625	GENCC:100009	Supportive	HP:0001417	X-linked	GENCC:000110	Orphanet	HGNC:2208	COL4A6	Orphanet:90625	X-linked non-syndromic sensorineural deafness type DFN	HP:0001417	X-linked inheritance	GENCC:000110	Orphanet	GENCC:100009	Supportive	2021-09-14 00:00:00			23714752[PMID]	https://www.orpha.net/orphacom/cahiers/docs/GB/Orphanet_Genes_inventory_R1_Ann_gen_EP_02.pdf	15775	2021-09-14
GENCC_000110-HGNC_2209-Orphanet_287-HP_0000006-GENCC_100009	HGNC:2209	COL5A1	MONDO:0007522	Ehlers-Danlos syndrome, classic type	Orphanet:287	Orphanet:287	GENCC:100009	Supportive	HP:0000006	Autosomal dominant	GENCC:000110	Orphanet	HGNC:2209	COL5A1	Orphanet:287	Classical Ehlers-Danlos syndrome	HP:0000006	Autosomal dominant inheritance	GENCC:000110	Orphanet	GENCC:100009	Supportive	2021-09-14 00:00:00			15580559[PMID]_22696272[PMID]	https://www.orpha.net/orphacom/cahiers/docs/GB/Orphanet_Genes_inventory_R1_Ann_gen_EP_02.pdf	15776	2021-09-14
GENCC_000110-HGNC_2210-Orphanet_287-HP_0000006-GENCC_100009	HGNC:2210	COL5A2	MONDO:0007522	Ehlers-Danlos syndrome, classic type	Orphanet:287	Orphanet:287	GENCC:100009	Supportive	HP:0000006	Autosomal dominant	GENCC:000110	Orphanet	HGNC:2210	COL5A2	Orphanet:287	Classical Ehlers-Danlos syndrome	HP:0000006	Autosomal dominant inheritance	GENCC:000110	Orphanet	GENCC:100009	Supportive	2021-09-14 00:00:00			15580559[PMID]_22696272[PMID]	https://www.orpha.net/orphacom/cahiers/docs/GB/Orphanet_Genes_inventory_R1_Ann_gen_EP_02.pdf	15777	2021-09-14
GENCC_000110-HGNC_2211-Orphanet_610-HP_0000006-GENCC_100009	HGNC:2211	COL6A1	MONDO:0008029	Bethlem myopathy	Orphanet:610	Orphanet:610	GENCC:100009	Supportive	HP:0000006	Autosomal dominant	GENCC:000110	Orphanet	HGNC:2211	COL6A1	Orphanet:610	Bethlem myopathy	HP:0000006	Autosomal dominant inheritance	GENCC:000110	Orphanet	GENCC:100009	Supportive	2021-09-14 00:00:00			20301676[PMID]	https://www.orpha.net/orphacom/cahiers/docs/GB/Orphanet_Genes_inventory_R1_Ann_gen_EP_02.pdf	15778	2021-09-14
GENCC_000110-HGNC_2211-Orphanet_75840-HP_0000006-GENCC_100009	HGNC:2211	COL6A1	MONDO:0000355	Ullrich congenital muscular dystrophy	Orphanet:75840	Orphanet:75840	GENCC:100009	Supportive	HP:0000006	Autosomal dominant	GENCC:000110	Orphanet	HGNC:2211	COL6A1	Orphanet:75840	Congenital muscular dystrophy, Ullrich type	HP:0000006	Autosomal dominant inheritance	GENCC:000110	Orphanet	GENCC:100009	Supportive	2021-09-14 00:00:00			18366090[PMID]_20301676[PMID]	https://www.orpha.net/orphacom/cahiers/docs/GB/Orphanet_Genes_inventory_R1_Ann_gen_EP_02.pdf	15778	2021-09-14
GENCC_000110-HGNC_2212-Orphanet_610-HP_0000006-GENCC_100009	HGNC:2212	COL6A2	MONDO:0008029	Bethlem myopathy	Orphanet:610	Orphanet:610	GENCC:100009	Supportive	HP:0000006	Autosomal dominant	GENCC:000110	Orphanet	HGNC:2212	COL6A2	Orphanet:610	Bethlem myopathy	HP:0000006	Autosomal dominant inheritance	GENCC:000110	Orphanet	GENCC:100009	Supportive	2021-09-14 00:00:00			20301676[PMID]	https://www.orpha.net/orphacom/cahiers/docs/GB/Orphanet_Genes_inventory_R1_Ann_gen_EP_02.pdf	15779	2021-09-14
GENCC_000110-HGNC_2212-Orphanet_75840-HP_0000006-GENCC_100009	HGNC:2212	COL6A2	MONDO:0000355	Ullrich congenital muscular dystrophy	Orphanet:75840	Orphanet:75840	GENCC:100009	Supportive	HP:0000006	Autosomal dominant	GENCC:000110	Orphanet	HGNC:2212	COL6A2	Orphanet:75840	Congenital muscular dystrophy, Ullrich type	HP:0000006	Autosomal dominant inheritance	GENCC:000110	Orphanet	GENCC:100009	Supportive	2021-09-14 00:00:00			18366090[PMID]_20301676[PMID]	https://www.orpha.net/orphacom/cahiers/docs/GB/Orphanet_Genes_inventory_R1_Ann_gen_EP_02.pdf	15779	2021-09-14
GENCC_000110-HGNC_2212-Orphanet_289380-HP_0000007-GENCC_100009	HGNC:2212	COL6A2	MONDO:0009714	myosclerosis	Orphanet:289380	Orphanet:289380	GENCC:100009	Supportive	HP:0000007	Autosomal recessive	GENCC:000110	Orphanet	HGNC:2212	COL6A2	Orphanet:289380	Myosclerosis	HP:0000007	Autosomal recessive inheritance	GENCC:000110	Orphanet	GENCC:100009	Supportive	2021-09-14 00:00:00			18852439[PMID]	https://www.orpha.net/orphacom/cahiers/docs/GB/Orphanet_Genes_inventory_R1_Ann_gen_EP_02.pdf	15779	2021-09-14
GENCC_000110-HGNC_2213-Orphanet_610-HP_0000006-GENCC_100009	HGNC:2213	COL6A3	MONDO:0008029	Bethlem myopathy	Orphanet:610	Orphanet:610	GENCC:100009	Supportive	HP:0000006	Autosomal dominant	GENCC:000110	Orphanet	HGNC:2213	COL6A3	Orphanet:610	Bethlem myopathy	HP:0000006	Autosomal dominant inheritance	GENCC:000110	Orphanet	GENCC:100009	Supportive	2021-09-14 00:00:00			20301676[PMID]	https://www.orpha.net/orphacom/cahiers/docs/GB/Orphanet_Genes_inventory_R1_Ann_gen_EP_02.pdf	15780	2021-09-14
GENCC_000110-HGNC_2213-Orphanet_75840-HP_0000006-GENCC_100009	HGNC:2213	COL6A3	MONDO:0000355	Ullrich congenital muscular dystrophy	Orphanet:75840	Orphanet:75840	GENCC:100009	Supportive	HP:0000006	Autosomal dominant	GENCC:000110	Orphanet	HGNC:2213	COL6A3	Orphanet:75840	Congenital muscular dystrophy, Ullrich type	HP:0000006	Autosomal dominant inheritance	GENCC:000110	Orphanet	GENCC:100009	Supportive	2021-09-14 00:00:00			18366090[PMID]_20301676[PMID]	https://www.orpha.net/orphacom/cahiers/docs/GB/Orphanet_Genes_inventory_R1_Ann_gen_EP_02.pdf	15780	2021-09-14
GENCC_000110-HGNC_2213-Orphanet_464440-HP_0000007-GENCC_100009	HGNC:2213	COL6A3	MONDO:0014627	dystonia 27	Orphanet:464440	Orphanet:464440	GENCC:100009	Supportive	HP:0000007	Autosomal recessive	GENCC:000110	Orphanet	HGNC:2213	COL6A3	Orphanet:464440	Primary dystonia, DYT27 type	HP:0000007	Autosomal recessive inheritance	GENCC:000110	Orphanet	GENCC:100009	Supportive	2021-09-14 00:00:00			26004199[PMID]	https://www.orpha.net/orphacom/cahiers/docs/GB/Orphanet_Genes_inventory_R1_Ann_gen_EP_02.pdf	15780	2021-09-14
GENCC_000110-HGNC_2214-Orphanet_79408-HP_0000007-GENCC_100009	HGNC:2214	COL7A1	MONDO:0009179	recessive dystrophic epidermolysis bullosa	Orphanet:79408	Orphanet:79408	GENCC:100009	Supportive	HP:0000007	Autosomal recessive	GENCC:000110	Orphanet	HGNC:2214	COL7A1	Orphanet:79408	Autosomal recessive generalized dystrophic epidermolysis bullosa, severe form	HP:0000007	Autosomal recessive inheritance	GENCC:000110	Orphanet	GENCC:100009	Supportive	2021-09-14 00:00:00			NULL	https://www.orpha.net/orphacom/cahiers/docs/GB/Orphanet_Genes_inventory_R1_Ann_gen_EP_02.pdf	15781	2021-09-14
GENCC_000110-HGNC_2214-Orphanet_79409-HP_0000007-GENCC_100009	HGNC:2214	COL7A1	MONDO:0019310	recessive dystrophic epidermolysis bullosa inversa	Orphanet:79409	Orphanet:79409	GENCC:100009	Supportive	HP:0000007	Autosomal recessive	GENCC:000110	Orphanet	HGNC:2214	COL7A1	Orphanet:79409	Recessive dystrophic epidermolysis bullosa inversa	HP:0000007	Autosomal recessive inheritance	GENCC:000110	Orphanet	GENCC:100009	Supportive	2021-09-14 00:00:00			NULL	https://www.orpha.net/orphacom/cahiers/docs/GB/Orphanet_Genes_inventory_R1_Ann_gen_EP_02.pdf	15781	2021-09-14
GENCC_000110-HGNC_2214-Orphanet_79410-HP_0000006-GENCC_100009	HGNC:2214	COL7A1	MONDO:0007552	pretibial dystrophic epidermolysis bullosa	Orphanet:79410	Orphanet:79410	GENCC:100009	Supportive	HP:0000006	Autosomal dominant	GENCC:000110	Orphanet	HGNC:2214	COL7A1	Orphanet:79410	Localized dystrophic epidermolysis bullosa, pretibial form	HP:0000006	Autosomal dominant inheritance	GENCC:000110	Orphanet	GENCC:100009	Supportive	2021-09-14 00:00:00			NULL	https://www.orpha.net/orphacom/cahiers/docs/GB/Orphanet_Genes_inventory_R1_Ann_gen_EP_02.pdf	15781	2021-09-14
GENCC_000110-HGNC_2214-Orphanet_79411-HP_0000006-GENCC_100009	HGNC:2214	COL7A1	MONDO:0007548	transient bullous dermolysis of the newborn	Orphanet:79411	Orphanet:79411	GENCC:100009	Supportive	HP:0000006	Autosomal dominant	GENCC:000110	Orphanet	HGNC:2214	COL7A1	Orphanet:79411	Self-improving dystrophic epidermolysis bullosa	HP:0000006	Autosomal dominant inheritance	GENCC:000110	Orphanet	GENCC:100009	Supportive	2021-09-14 00:00:00			NULL	https://www.orpha.net/orphacom/cahiers/docs/GB/Orphanet_Genes_inventory_R1_Ann_gen_EP_02.pdf	15781	2021-09-14
GENCC_000110-HGNC_2214-Orphanet_89842-HP_0000007-GENCC_100009	HGNC:2214	COL7A1	MONDO:0019522	recessive dystrophic epidermolysis bullosa-generalized other	Orphanet:89842	Orphanet:89842	GENCC:100009	Supportive	HP:0000007	Autosomal recessive	GENCC:000110	Orphanet	HGNC:2214	COL7A1	Orphanet:89842	Autosomal recessive generalized dystrophic epidermolysis bullosa, intermediate form	HP:0000007	Autosomal recessive inheritance	GENCC:000110	Orphanet	GENCC:100009	Supportive	2021-09-14 00:00:00			NULL	https://www.orpha.net/orphacom/cahiers/docs/GB/Orphanet_Genes_inventory_R1_Ann_gen_EP_02.pdf	15781	2021-09-14
GENCC_000110-HGNC_2214-Orphanet_89843-HP_0000006-GENCC_100009	HGNC:2214	COL7A1	MONDO:0011398	dystrophic epidermolysis bullosa pruriginosa	Orphanet:89843	Orphanet:89843	GENCC:100009	Supportive	HP:0000006	Autosomal dominant	GENCC:000110	Orphanet	HGNC:2214	COL7A1	Orphanet:89843	Dystrophic epidermolysis bullosa pruriginosa	HP:0000006	Autosomal dominant inheritance	GENCC:000110	Orphanet	GENCC:100009	Supportive	2021-09-14 00:00:00			NULL	https://www.orpha.net/orphacom/cahiers/docs/GB/Orphanet_Genes_inventory_R1_Ann_gen_EP_02.pdf	15781	2021-09-14
GENCC_000110-HGNC_2214-Orphanet_158673-HP_0000006-GENCC_100009	HGNC:2214	COL7A1	MONDO:0015552	acral dystrophic epidermolysis bullosa	Orphanet:158673	Orphanet:158673	GENCC:100009	Supportive	HP:0000006	Autosomal dominant	GENCC:000110	Orphanet	HGNC:2214	COL7A1	Orphanet:158673	Localized dystrophic epidermolysis bullosa, acral form	HP:0000006	Autosomal dominant inheritance	GENCC:000110	Orphanet	GENCC:100009	Supportive	2021-09-14 00:00:00			NULL	https://www.orpha.net/orphacom/cahiers/docs/GB/Orphanet_Genes_inventory_R1_Ann_gen_EP_02.pdf	15781	2021-09-14
GENCC_000110-HGNC_2214-Orphanet_158676-HP_0000006-GENCC_100009	HGNC:2214	COL7A1	MONDO:0015553	dystrophic epidermolysis bullosa, nails only	Orphanet:158676	Orphanet:158676	GENCC:100009	Supportive	HP:0000006	Autosomal dominant	GENCC:000110	Orphanet	HGNC:2214	COL7A1	Orphanet:158676	Localized dystrophic epidermolysis bullosa, nails only	HP:0000006	Autosomal dominant inheritance	GENCC:000110	Orphanet	GENCC:100009	Supportive	2021-09-14 00:00:00			NULL	https://www.orpha.net/orphacom/cahiers/docs/GB/Orphanet_Genes_inventory_R1_Ann_gen_EP_02.pdf	15781	2021-09-14
GENCC_000110-HGNC_2214-Orphanet_231568-HP_0000006-GENCC_100009	HGNC:2214	COL7A1	MONDO:0007549	generalized dominant dystrophic epidermolysis bullosa	Orphanet:231568	Orphanet:231568	GENCC:100009	Supportive	HP:0000006	Autosomal dominant	GENCC:000110	Orphanet	HGNC:2214	COL7A1	Orphanet:231568	Autosomal dominant generalized dystrophic epidermolysis bullosa	HP:0000006	Autosomal dominant inheritance	GENCC:000110	Orphanet	GENCC:100009	Supportive	2021-09-14 00:00:00			NULL	https://www.orpha.net/orphacom/cahiers/docs/GB/Orphanet_Genes_inventory_R1_Ann_gen_EP_02.pdf	15781	2021-09-14
GENCC_000110-HGNC_2216-Orphanet_98973-HP_0000006-GENCC_100009	HGNC:2216	COL8A2	MONDO:0020364	posterior polymorphous corneal dystrophy	Orphanet:98973	Orphanet:98973	GENCC:100009	Supportive	HP:0000006	Autosomal dominant	GENCC:000110	Orphanet	HGNC:2216	COL8A2	Orphanet:98973	Posterior polymorphous corneal dystrophy	HP:0000006	Autosomal dominant inheritance	GENCC:000110	Orphanet	GENCC:100009	Supportive	2021-09-14 00:00:00			11689488[PMID]	https://www.orpha.net/orphacom/cahiers/docs/GB/Orphanet_Genes_inventory_R1_Ann_gen_EP_02.pdf	15782	2021-09-14
GENCC_000110-HGNC_2216-Orphanet_98974-HP_0000006-GENCC_100009	HGNC:2216	COL8A2	MONDO:0005321	Fuchs' endothelial dystrophy	Orphanet:98974	Orphanet:98974	GENCC:100009	Supportive	HP:0000006	Autosomal dominant	GENCC:000110	Orphanet	HGNC:2216	COL8A2	Orphanet:98974	Fuchs endothelial corneal dystrophy	HP:0000006	Autosomal dominant inheritance	GENCC:000110	Orphanet	GENCC:100009	Supportive	2021-09-14 00:00:00			18464802[PMID]	https://www.orpha.net/orphacom/cahiers/docs/GB/Orphanet_Genes_inventory_R1_Ann_gen_EP_02.pdf	15782	2021-09-14
GENCC_000110-HGNC_2217-Orphanet_166002-HP_0000006-GENCC_100009	HGNC:2217	COL9A1	MONDO:0015627	multiple epiphyseal dysplasia due to collagen 9 anomaly	Orphanet:166002	Orphanet:166002	GENCC:100009	Supportive	HP:0000006	Autosomal dominant	GENCC:000110	Orphanet	HGNC:2217	COL9A1	Orphanet:166002	Multiple epiphyseal dysplasia due to collagen 9 anomaly	HP:0000006	Autosomal dominant inheritance	GENCC:000110	Orphanet	GENCC:100009	Supportive	2021-09-14 00:00:00			20301302[PMID]	https://www.orpha.net/orphacom/cahiers/docs/GB/Orphanet_Genes_inventory_R1_Ann_gen_EP_02.pdf	15783	2021-09-14
GENCC_000110-HGNC_2217-Orphanet_250984-HP_0000007-GENCC_100009	HGNC:2217	COL9A1	MONDO:0016647	autosomal recessive Stickler syndrome	Orphanet:250984	Orphanet:250984	GENCC:100009	Supportive	HP:0000007	Autosomal recessive	GENCC:000110	Orphanet	HGNC:2217	COL9A1	Orphanet:250984	Autosomal recessive Stickler syndrome	HP:0000007	Autosomal recessive inheritance	GENCC:000110	Orphanet	GENCC:100009	Supportive	2021-09-14 00:00:00			NULL	https://www.orpha.net/orphacom/cahiers/docs/GB/Orphanet_Genes_inventory_R1_Ann_gen_EP_02.pdf	15783	2021-09-14
GENCC_000110-HGNC_2218-Orphanet_166002-HP_0000006-GENCC_100009	HGNC:2218	COL9A2	MONDO:0015627	multiple epiphyseal dysplasia due to collagen 9 anomaly	Orphanet:166002	Orphanet:166002	GENCC:100009	Supportive	HP:0000006	Autosomal dominant	GENCC:000110	Orphanet	HGNC:2218	COL9A2	Orphanet:166002	Multiple epiphyseal dysplasia due to collagen 9 anomaly	HP:0000006	Autosomal dominant inheritance	GENCC:000110	Orphanet	GENCC:100009	Supportive	2021-09-14 00:00:00			20301302[PMID]	https://www.orpha.net/orphacom/cahiers/docs/GB/Orphanet_Genes_inventory_R1_Ann_gen_EP_02.pdf	15784	2021-09-14
GENCC_000110-HGNC_2218-Orphanet_250984-HP_0000007-GENCC_100009	HGNC:2218	COL9A2	MONDO:0016647	autosomal recessive Stickler syndrome	Orphanet:250984	Orphanet:250984	GENCC:100009	Supportive	HP:0000007	Autosomal recessive	GENCC:000110	Orphanet	HGNC:2218	COL9A2	Orphanet:250984	Autosomal recessive Stickler syndrome	HP:0000007	Autosomal recessive inheritance	GENCC:000110	Orphanet	GENCC:100009	Supportive	2021-09-14 00:00:00			21671392[PMID]	https://www.orpha.net/orphacom/cahiers/docs/GB/Orphanet_Genes_inventory_R1_Ann_gen_EP_02.pdf	15784	2021-09-14
GENCC_000110-HGNC_2219-Orphanet_166002-HP_0000006-GENCC_100009	HGNC:2219	COL9A3	MONDO:0015627	multiple epiphyseal dysplasia due to collagen 9 anomaly	Orphanet:166002	Orphanet:166002	GENCC:100009	Supportive	HP:0000006	Autosomal dominant	GENCC:000110	Orphanet	HGNC:2219	COL9A3	Orphanet:166002	Multiple epiphyseal dysplasia due to collagen 9 anomaly	HP:0000006	Autosomal dominant inheritance	GENCC:000110	Orphanet	GENCC:100009	Supportive	2021-09-14 00:00:00			20301302[PMID]	https://www.orpha.net/orphacom/cahiers/docs/GB/Orphanet_Genes_inventory_R1_Ann_gen_EP_02.pdf	15785	2021-09-14
GENCC_000110-HGNC_2219-Orphanet_250984-HP_0000007-GENCC_100009	HGNC:2219	COL9A3	MONDO:0016647	autosomal recessive Stickler syndrome	Orphanet:250984	Orphanet:250984	GENCC:100009	Supportive	HP:0000007	Autosomal recessive	GENCC:000110	Orphanet	HGNC:2219	COL9A3	Orphanet:250984	Autosomal recessive Stickler syndrome	HP:0000007	Autosomal recessive inheritance	GENCC:000110	Orphanet	GENCC:100009	Supportive	2021-09-14 00:00:00			24273071[PMID]	https://www.orpha.net/orphacom/cahiers/docs/GB/Orphanet_Genes_inventory_R1_Ann_gen_EP_02.pdf	15785	2021-09-14
GENCC_000110-HGNC_2227-Orphanet_750-HP_0000006-GENCC_100009	HGNC:2227	COMP	MONDO:0008322	pseudoachondroplasia	Orphanet:750	Orphanet:750	GENCC:100009	Supportive	HP:0000006	Autosomal dominant	GENCC:000110	Orphanet	HGNC:2227	COMP	Orphanet:750	Pseudoachondroplasia	HP:0000006	Autosomal dominant inheritance	GENCC:000110	Orphanet	GENCC:100009	Supportive	2021-09-14 00:00:00			20301660[PMID]	https://www.orpha.net/orphacom/cahiers/docs/GB/Orphanet_Genes_inventory_R1_Ann_gen_EP_02.pdf	15787	2021-09-14
GENCC_000110-HGNC_2227-Orphanet_93308-HP_0000006-GENCC_100009	HGNC:2227	COMP	MONDO:0007561	multiple epiphyseal dysplasia type 1	Orphanet:93308	Orphanet:93308	GENCC:100009	Supportive	HP:0000006	Autosomal dominant	GENCC:000110	Orphanet	HGNC:2227	COMP	Orphanet:93308	Multiple epiphyseal dysplasia type 1	HP:0000006	Autosomal dominant inheritance	GENCC:000110	Orphanet	GENCC:100009	Supportive	2021-09-14 00:00:00			20301302[PMID]	https://www.orpha.net/orphacom/cahiers/docs/GB/Orphanet_Genes_inventory_R1_Ann_gen_EP_02.pdf	15787	2021-09-14
GENCC_000110-HGNC_25223-Orphanet_255249-HP_0000007-GENCC_100009	HGNC:25223	COQ2	MONDO:0016816	Leigh syndrome with nephrotic syndrome	Orphanet:255249	Orphanet:255249	GENCC:100009	Supportive	HP:0000007	Autosomal recessive	GENCC:000110	Orphanet	HGNC:25223	COQ2	Orphanet:255249	Leigh syndrome with nephrotic syndrome	HP:0000007	Autosomal recessive inheritance	GENCC:000110	Orphanet	GENCC:100009	Supportive	2021-09-14 00:00:00			NULL	https://www.orpha.net/orphacom/cahiers/docs/GB/Orphanet_Genes_inventory_R1_Ann_gen_EP_02.pdf	15788	2021-09-14
GENCC_000110-HGNC_2260-Orphanet_254905-HP_0000007-GENCC_100009	HGNC:2260	COX10	MONDO:0009068	cytochrome-c oxidase deficiency disease	Orphanet:254905	Orphanet:254905	GENCC:100009	Supportive	HP:0000007	Autosomal recessive	GENCC:000110	Orphanet	HGNC:2260	COX10	Orphanet:254905	Isolated cytochrome C oxidase deficiency	HP:0000007	Autosomal recessive inheritance	GENCC:000110	Orphanet	GENCC:100009	Supportive	2021-09-14 00:00:00			10767350[PMID]_12928484[PMID]_15455402[PMID]	https://www.orpha.net/orphacom/cahiers/docs/GB/Orphanet_Genes_inventory_R1_Ann_gen_EP_02.pdf	15789	2021-09-14
GENCC_000110-HGNC_2263-Orphanet_255241-HP_0000007-GENCC_100009	HGNC:2263	COX15	MONDO:0016815	Leigh syndrome with leukodystrophy	Orphanet:255241	Orphanet:255241	GENCC:100009	Supportive	HP:0000007	Autosomal recessive	GENCC:000110	Orphanet	HGNC:2263	COX15	Orphanet:255241	Leigh syndrome with leukodystrophy	HP:0000007	Autosomal recessive inheritance	GENCC:000110	Orphanet	GENCC:100009	Supportive	2021-09-14 00:00:00			15235026[PMID]_15863660[PMID]	https://www.orpha.net/orphacom/cahiers/docs/GB/Orphanet_Genes_inventory_R1_Ann_gen_EP_02.pdf	15790	2021-09-14
GENCC_000110-HGNC_2295-Orphanet_48818-HP_0000007-GENCC_100009	HGNC:2295	CP	MONDO:0011426	aceruloplasminemia	Orphanet:48818	Orphanet:48818	GENCC:100009	Supportive	HP:0000007	Autosomal recessive	GENCC:000110	Orphanet	HGNC:2295	CP	Orphanet:48818	Aceruloplasminemia	HP:0000007	Autosomal recessive inheritance	GENCC:000110	Orphanet	GENCC:100009	Supportive	2021-09-14 00:00:00			20301666[PMID]	https://www.orpha.net/orphacom/cahiers/docs/GB/Orphanet_Genes_inventory_R1_Ann_gen_EP_02.pdf	15791	2021-09-14
GENCC_000110-HGNC_17245-Orphanet_163717-HP_0000006-GENCC_100009	HGNC:17245	CPA6	MONDO:0015586	benign familial mesial temporal lobe epilepsy	Orphanet:163717	Orphanet:163717	GENCC:100009	Supportive	HP:0000006	Autosomal dominant	GENCC:000110	Orphanet	HGNC:17245	CPA6	Orphanet:163717	Benign familial mesial temporal lobe epilepsy	HP:0000006	Autosomal dominant inheritance	GENCC:000110	Orphanet	GENCC:100009	Supportive	2021-09-14 00:00:00			21922598[PMID]	https://www.orpha.net/orphacom/cahiers/docs/GB/Orphanet_Genes_inventory_R1_Ann_gen_EP_02.pdf	15792	2021-09-14
GENCC_000110-HGNC_17245-Orphanet_165805-HP_0000006-GENCC_100009	HGNC:17245	CPA6	MONDO:0013742	familial mesial temporal lobe epilepsy with febrile seizures	Orphanet:165805	Orphanet:165805	GENCC:100009	Supportive	HP:0000006	Autosomal dominant	GENCC:000110	Orphanet	HGNC:17245	CPA6	Orphanet:165805	Familial mesial temporal lobe epilepsy with febrile seizures	HP:0000006	Autosomal dominant inheritance	GENCC:000110	Orphanet	GENCC:100009	Supportive	2021-09-14 00:00:00			21922598[PMID]	https://www.orpha.net/orphacom/cahiers/docs/GB/Orphanet_Genes_inventory_R1_Ann_gen_EP_02.pdf	15792	2021-09-14
GENCC_000110-HGNC_2321-Orphanet_79273-HP_0000006-GENCC_100009	HGNC:2321	CPOX	MONDO:0007369	hereditary coproporphyria	Orphanet:79273	Orphanet:79273	GENCC:100009	Supportive	HP:0000006	Autosomal dominant	GENCC:000110	Orphanet	HGNC:2321	CPOX	Orphanet:79273	Hereditary coproporphyria	HP:0000006	Autosomal dominant inheritance	GENCC:000110	Orphanet	GENCC:100009	Supportive	2021-09-14 00:00:00			23236641[PMID]	https://www.orpha.net/orphacom/cahiers/docs/GB/Orphanet_Genes_inventory_R1_Ann_gen_EP_02.pdf	15793	2021-09-14
GENCC_000110-HGNC_2323-Orphanet_147-HP_0000007-GENCC_100009	HGNC:2323	CPS1	MONDO:0009376	carbamoyl phosphate synthetase I deficiency disease	Orphanet:147	Orphanet:147	GENCC:100009	Supportive	HP:0000007	Autosomal recessive	GENCC:000110	Orphanet	HGNC:2323	CPS1	Orphanet:147	Carbamoyl-phosphate synthetase 1 deficiency	HP:0000007	Autosomal recessive inheritance	GENCC:000110	Orphanet	GENCC:100009	Supportive	2021-09-14 00:00:00			20800523[PMID]	https://www.orpha.net/orphacom/cahiers/docs/GB/Orphanet_Genes_inventory_R1_Ann_gen_EP_02.pdf	15794	2021-09-14
GENCC_000110-HGNC_2328-Orphanet_156-HP_0000007-GENCC_100009	HGNC:2328	CPT1A	MONDO:0009705	Carnitine palmitoyltransferase 1A deficiency	Orphanet:156	Orphanet:156	GENCC:100009	Supportive	HP:0000007	Autosomal recessive	GENCC:000110	Orphanet	HGNC:2328	CPT1A	Orphanet:156	Carnitine palmitoyl transferase 1A deficiency	HP:0000007	Autosomal recessive inheritance	GENCC:000110	Orphanet	GENCC:100009	Supportive	2021-09-14 00:00:00			20301700[PMID]	https://www.orpha.net/orphacom/cahiers/docs/GB/Orphanet_Genes_inventory_R1_Ann_gen_EP_02.pdf	15795	2021-09-14
GENCC_000110-HGNC_2330-Orphanet_228302-HP_0000007-GENCC_100009	HGNC:2330	CPT2	MONDO:0009704	carnitine palmitoyl transferase II deficiency, myopathic form	Orphanet:228302	Orphanet:228302	GENCC:100009	Supportive	HP:0000007	Autosomal recessive	GENCC:000110	Orphanet	HGNC:2330	CPT2	Orphanet:228302	Carnitine palmitoyl transferase II deficiency, myopathic form	HP:0000007	Autosomal recessive inheritance	GENCC:000110	Orphanet	GENCC:100009	Supportive	2021-09-14 00:00:00			NULL	https://www.orpha.net/orphacom/cahiers/docs/GB/Orphanet_Genes_inventory_R1_Ann_gen_EP_02.pdf	15796	2021-09-14
GENCC_000110-HGNC_2330-Orphanet_228305-HP_0000007-GENCC_100009	HGNC:2330	CPT2	MONDO:0010914	carnitine palmitoyl transferase II deficiency, severe infantile form	Orphanet:228305	Orphanet:228305	GENCC:100009	Supportive	HP:0000007	Autosomal recessive	GENCC:000110	Orphanet	HGNC:2330	CPT2	Orphanet:228305	Carnitine palmitoyl transferase II deficiency, severe infantile form	HP:0000007	Autosomal recessive inheritance	GENCC:000110	Orphanet	GENCC:100009	Supportive	2021-09-14 00:00:00			NULL	https://www.orpha.net/orphacom/cahiers/docs/GB/Orphanet_Genes_inventory_R1_Ann_gen_EP_02.pdf	15796	2021-09-14
GENCC_000110-HGNC_2330-Orphanet_228308-HP_0000007-GENCC_100009	HGNC:2330	CPT2	MONDO:0012136	carnitine palmitoyl transferase II deficiency, neonatal form	Orphanet:228308	Orphanet:228308	GENCC:100009	Supportive	HP:0000007	Autosomal recessive	GENCC:000110	Orphanet	HGNC:2330	CPT2	Orphanet:228308	Carnitine palmitoyl transferase II deficiency, neonatal form	HP:0000007	Autosomal recessive inheritance	GENCC:000110	Orphanet	GENCC:100009	Supportive	2021-09-14 00:00:00			NULL	https://www.orpha.net/orphacom/cahiers/docs/GB/Orphanet_Genes_inventory_R1_Ann_gen_EP_02.pdf	15796	2021-09-14
GENCC_000110-HGNC_2343-Orphanet_791-HP_0000006-GENCC_100009	HGNC:2343	CRB1	MONDO:0019200	retinitis pigmentosa	Orphanet:791	Orphanet:791	GENCC:100009	Supportive	HP:0000006	Autosomal dominant	GENCC:000110	Orphanet	HGNC:2343	CRB1	Orphanet:791	Retinitis pigmentosa	HP:0000006	Autosomal dominant inheritance	GENCC:000110	Orphanet	GENCC:100009	Supportive	2021-09-14 00:00:00			20301590[PMID]	https://www.orpha.net/orphacom/cahiers/docs/GB/Orphanet_Genes_inventory_R1_Ann_gen_EP_02.pdf	15798	2021-09-14
GENCC_000110-HGNC_2343-Orphanet_65-HP_0000006-GENCC_100009	HGNC:2343	CRB1	MONDO:0018998	Leber congenital amaurosis	Orphanet:65	Orphanet:65	GENCC:100009	Supportive	HP:0000006	Autosomal dominant	GENCC:000110	Orphanet	HGNC:2343	CRB1	Orphanet:65	Leber congenital amaurosis	HP:0000006	Autosomal dominant inheritance	GENCC:000110	Orphanet	GENCC:100009	Supportive	2021-09-14 00:00:00			25685757[PMID]_20301475[PMID]	https://www.orpha.net/orphacom/cahiers/docs/GB/Orphanet_Genes_inventory_R1_Ann_gen_EP_02.pdf	15798	2021-09-14
GENCC_000110-HGNC_2343-Orphanet_35612-HP_0000006-GENCC_100009	HGNC:2343	CRB1	MONDO:0005514	nanophthalmia	Orphanet:35612	Orphanet:35612	GENCC:100009	Supportive	HP:0000006	Autosomal dominant	GENCC:000110	Orphanet	HGNC:2343	CRB1	Orphanet:35612	Nanophthalmos	HP:0000006	Autosomal dominant inheritance	GENCC:000110	Orphanet	GENCC:100009	Supportive	2021-09-14 00:00:00			19375515[PMID]	https://www.orpha.net/orphacom/cahiers/docs/GB/Orphanet_Genes_inventory_R1_Ann_gen_EP_02.pdf	15798	2021-09-14
GENCC_000110-HGNC_2343-Orphanet_251295-HP_0000006-GENCC_100009	HGNC:2343	CRB1	MONDO:0008246	pigmented paravenous retinochoroidal atrophy	Orphanet:251295	Orphanet:251295	GENCC:100009	Supportive	HP:0000006	Autosomal dominant	GENCC:000110	Orphanet	HGNC:2343	CRB1	Orphanet:251295	Pigmented paravenous retinochoroidal atrophy	HP:0000006	Autosomal dominant inheritance	GENCC:000110	Orphanet	GENCC:100009	Supportive	2021-09-14 00:00:00			15623792[PMID]	https://www.orpha.net/orphacom/cahiers/docs/GB/Orphanet_Genes_inventory_R1_Ann_gen_EP_02.pdf	15798	2021-09-14
GENCC_000110-HGNC_30185-Orphanet_88616-HP_0000007-GENCC_100009	HGNC:30185	CRBN	MONDO:0019502	autosomal recessive non-syndromic intellectual disability	Orphanet:88616	Orphanet:88616	GENCC:100009	Supportive	HP:0000007	Autosomal recessive	GENCC:000110	Orphanet	HGNC:30185	CRBN	Orphanet:88616	Autosomal recessive non-syndromic intellectual disability	HP:0000007	Autosomal recessive inheritance	GENCC:000110	Orphanet	GENCC:100009	Supportive	2021-09-14 00:00:00			15557513[PMID]	https://www.orpha.net/orphacom/cahiers/docs/GB/Orphanet_Genes_inventory_R1_Ann_gen_EP_02.pdf	15800	2021-09-14
GENCC_000110-HGNC_2383-Orphanet_791-HP_0000006-GENCC_100009	HGNC:2383	CRX	MONDO:0019200	retinitis pigmentosa	Orphanet:791	Orphanet:791	GENCC:100009	Supportive	HP:0000006	Autosomal dominant	GENCC:000110	Orphanet	HGNC:2383	CRX	Orphanet:791	Retinitis pigmentosa	HP:0000006	Autosomal dominant inheritance	GENCC:000110	Orphanet	GENCC:100009	Supportive	2021-09-14 00:00:00			20301590[PMID]	https://www.orpha.net/orphacom/cahiers/docs/GB/Orphanet_Genes_inventory_R1_Ann_gen_EP_02.pdf	15803	2021-09-14
GENCC_000110-HGNC_2383-Orphanet_1872-HP_0000006-GENCC_100009	HGNC:2383	CRX	MONDO:0015993	cone-rod dystrophy	Orphanet:1872	Orphanet:1872	GENCC:100009	Supportive	HP:0000006	Autosomal dominant	GENCC:000110	Orphanet	HGNC:2383	CRX	Orphanet:1872	Cone rod dystrophy	HP:0000006	Autosomal dominant inheritance	GENCC:000110	Orphanet	GENCC:100009	Supportive	2021-09-14 00:00:00			26682157[PMID]_26992781[PMID]	https://www.orpha.net/orphacom/cahiers/docs/GB/Orphanet_Genes_inventory_R1_Ann_gen_EP_02.pdf	15803	2021-09-14
GENCC_000110-HGNC_2383-Orphanet_65-HP_0000006-GENCC_100009	HGNC:2383	CRX	MONDO:0018998	Leber congenital amaurosis	Orphanet:65	Orphanet:65	GENCC:100009	Supportive	HP:0000006	Autosomal dominant	GENCC:000110	Orphanet	HGNC:2383	CRX	Orphanet:65	Leber congenital amaurosis	HP:0000006	Autosomal dominant inheritance	GENCC:000110	Orphanet	GENCC:100009	Supportive	2021-09-14 00:00:00			9931337[PMID]_25685757[PMID]_20301475[PMID]	https://www.orpha.net/orphacom/cahiers/docs/GB/Orphanet_Genes_inventory_R1_Ann_gen_EP_02.pdf	15803	2021-09-14
GENCC_000110-HGNC_2388-Orphanet_1377-HP_0000006-GENCC_100009	HGNC:2388	CRYAA	MONDO:0015300	cataract - microcornea syndrome	Orphanet:1377	Orphanet:1377	GENCC:100009	Supportive	HP:0000006	Autosomal dominant	GENCC:000110	Orphanet	HGNC:2388	CRYAA	Orphanet:1377	Cataract-microcornea syndrome	HP:0000006	Autosomal dominant inheritance	GENCC:000110	Orphanet	GENCC:100009	Supportive	2021-09-14 00:00:00			21686328[PMID]_21612679[PMID]_17724170[PMID]	https://www.orpha.net/orphacom/cahiers/docs/GB/Orphanet_Genes_inventory_R1_Ann_gen_EP_02.pdf	15804	2021-09-14
GENCC_000110-HGNC_2388-Orphanet_98988-HP_0000006-GENCC_100009	HGNC:2388	CRYAA	MONDO:0020373	early-onset anterior polar cataract	Orphanet:98988	Orphanet:98988	GENCC:100009	Supportive	HP:0000006	Autosomal dominant	GENCC:000110	Orphanet	HGNC:2388	CRYAA	Orphanet:98988	Early-onset anterior polar cataract	HP:0000006	Autosomal dominant inheritance	GENCC:000110	Orphanet	GENCC:100009	Supportive	2021-09-14 00:00:00			22065922[PMID]	https://www.orpha.net/orphacom/cahiers/docs/GB/Orphanet_Genes_inventory_R1_Ann_gen_EP_02.pdf	15804	2021-09-14
GENCC_000110-HGNC_2388-Orphanet_98991-HP_0000006-GENCC_100009	HGNC:2388	CRYAA	MONDO:0020376	early-onset nuclear cataract	Orphanet:98991	Orphanet:98991	GENCC:100009	Supportive	HP:0000006	Autosomal dominant	GENCC:000110	Orphanet	HGNC:2388	CRYAA	Orphanet:98991	Early-onset nuclear cataract	HP:0000006	Autosomal dominant inheritance	GENCC:000110	Orphanet	GENCC:100009	Supportive	2021-09-14 00:00:00			19390652[PMID]_24074001[PMID]_24384146[PMID]	https://www.orpha.net/orphacom/cahiers/docs/GB/Orphanet_Genes_inventory_R1_Ann_gen_EP_02.pdf	15804	2021-09-14
GENCC_000110-HGNC_2388-Orphanet_98994-HP_0000006-GENCC_100009	HGNC:2388	CRYAA	MONDO:0021548	total early-onset cataract	Orphanet:98994	Orphanet:98994	GENCC:100009	Supportive	HP:0000006	Autosomal dominant	GENCC:000110	Orphanet	HGNC:2388	CRYAA	Orphanet:98994	Total early-onset cataract	HP:0000006	Autosomal dominant inheritance	GENCC:000110	Orphanet	GENCC:100009	Supportive	2021-09-14 00:00:00			16862070[PMID]	https://www.orpha.net/orphacom/cahiers/docs/GB/Orphanet_Genes_inventory_R1_Ann_gen_EP_02.pdf	15804	2021-09-14
GENCC_000110-HGNC_2388-Orphanet_441452-HP_0000006-GENCC_100009	HGNC:2388	CRYAA	MONDO:0018611	early-onset lamellar cataract	Orphanet:441452	Orphanet:441452	GENCC:100009	Supportive	HP:0000006	Autosomal dominant	GENCC:000110	Orphanet	HGNC:2388	CRYAA	Orphanet:441452	Early-onset lamellar cataract	HP:0000006	Autosomal dominant inheritance	GENCC:000110	Orphanet	GENCC:100009	Supportive	2021-09-14 00:00:00			23255486[PMID]	https://www.orpha.net/orphacom/cahiers/docs/GB/Orphanet_Genes_inventory_R1_Ann_gen_EP_02.pdf	15804	2021-09-14
GENCC_000110-HGNC_2389-Orphanet_154-HP_0000006-GENCC_100009	HGNC:2389	CRYAB	MONDO:0015470	Familial isolated dilated cardiomyopathy	Orphanet:154	Orphanet:154	GENCC:100009	Supportive	HP:0000006	Autosomal dominant	GENCC:000110	Orphanet	HGNC:2389	CRYAB	Orphanet:154	Familial isolated dilated cardiomyopathy	HP:0000006	Autosomal dominant inheritance	GENCC:000110	Orphanet	GENCC:100009	Supportive	2021-09-14 00:00:00			16483541[PMID]_16793013[PMID]	https://www.orpha.net/orphacom/cahiers/docs/GB/Orphanet_Genes_inventory_R1_Ann_gen_EP_02.pdf	15805	2021-09-14
GENCC_000110-HGNC_2389-Orphanet_98991-HP_0000006-GENCC_100009	HGNC:2389	CRYAB	MONDO:0020376	early-onset nuclear cataract	Orphanet:98991	Orphanet:98991	GENCC:100009	Supportive	HP:0000006	Autosomal dominant	GENCC:000110	Orphanet	HGNC:2389	CRYAB	Orphanet:98991	Early-onset nuclear cataract	HP:0000006	Autosomal dominant inheritance	GENCC:000110	Orphanet	GENCC:100009	Supportive	2021-09-14 00:00:00			19597569[PMID]_24384146[PMID]_26622071[PMID]	https://www.orpha.net/orphacom/cahiers/docs/GB/Orphanet_Genes_inventory_R1_Ann_gen_EP_02.pdf	15805	2021-09-14
GENCC_000110-HGNC_2389-Orphanet_98993-HP_0000006-GENCC_100009	HGNC:2389	CRYAB	MONDO:0020378	early-onset posterior polar cataract	Orphanet:98993	Orphanet:98993	GENCC:100009	Supportive	HP:0000006	Autosomal dominant	GENCC:000110	Orphanet	HGNC:2389	CRYAB	Orphanet:98993	Early-onset posterior polar cataract	HP:0000006	Autosomal dominant inheritance	GENCC:000110	Orphanet	GENCC:100009	Supportive	2021-09-14 00:00:00			16877416[PMID]_25195561[PMID]	https://www.orpha.net/orphacom/cahiers/docs/GB/Orphanet_Genes_inventory_R1_Ann_gen_EP_02.pdf	15805	2021-09-14
GENCC_000110-HGNC_2389-Orphanet_280553-HP_0000007-GENCC_100009	HGNC:2389	CRYAB	MONDO:0013472	fatal infantile hypertonic myofibrillar myopathy	Orphanet:280553	Orphanet:280553	GENCC:100009	Supportive	HP:0000007	Autosomal recessive	GENCC:000110	Orphanet	HGNC:2389	CRYAB	Orphanet:280553	Fatal infantile hypertonic myofibrillar myopathy	HP:0000007	Autosomal recessive inheritance	GENCC:000110	Orphanet	GENCC:100009	Supportive	2021-09-14 00:00:00			21337604[PMID]	https://www.orpha.net/orphacom/cahiers/docs/GB/Orphanet_Genes_inventory_R1_Ann_gen_EP_02.pdf	15805	2021-09-14
GENCC_000110-HGNC_2389-Orphanet_399058-HP_0000006-GENCC_100009	HGNC:2389	CRYAB	MONDO:0012130	myofibrillar myopathy 2	Orphanet:399058	Orphanet:399058	GENCC:100009	Supportive	HP:0000006	Autosomal dominant	GENCC:000110	Orphanet	HGNC:2389	CRYAB	Orphanet:399058	Alpha-B crystallin-related late-onset myopathy	HP:0000006	Autosomal dominant inheritance	GENCC:000110	Orphanet	GENCC:100009	Supportive	2021-09-14 00:00:00			20171888[PMID]	https://www.orpha.net/orphacom/cahiers/docs/GB/Orphanet_Genes_inventory_R1_Ann_gen_EP_02.pdf	15805	2021-09-14
GENCC_000110-HGNC_2389-Orphanet_441452-HP_0000006-GENCC_100009	HGNC:2389	CRYAB	MONDO:0018611	early-onset lamellar cataract	Orphanet:441452	Orphanet:441452	GENCC:100009	Supportive	HP:0000006	Autosomal dominant	GENCC:000110	Orphanet	HGNC:2389	CRYAB	Orphanet:441452	Early-onset lamellar cataract	HP:0000006	Autosomal dominant inheritance	GENCC:000110	Orphanet	GENCC:100009	Supportive	2021-09-14 00:00:00			16505043[PMID]	https://www.orpha.net/orphacom/cahiers/docs/GB/Orphanet_Genes_inventory_R1_Ann_gen_EP_02.pdf	15805	2021-09-14
GENCC_000110-HGNC_2394-Orphanet_98985-HP_0000006-GENCC_100009	HGNC:2394	CRYBA1	MONDO:0020372	early-onset sutural cataract	Orphanet:98985	Orphanet:98985	GENCC:100009	Supportive	HP:0000006	Autosomal dominant	GENCC:000110	Orphanet	HGNC:2394	CRYBA1	Orphanet:98985	Early-onset sutural cataract	HP:0000006	Autosomal dominant inheritance	GENCC:000110	Orphanet	GENCC:100009	Supportive	2021-09-14 00:00:00			9788845[PMID]	https://www.orpha.net/orphacom/cahiers/docs/GB/Orphanet_Genes_inventory_R1_Ann_gen_EP_02.pdf	15806	2021-09-14
GENCC_000110-HGNC_2394-Orphanet_98991-HP_0000006-GENCC_100009	HGNC:2394	CRYBA1	MONDO:0020376	early-onset nuclear cataract	Orphanet:98991	Orphanet:98991	GENCC:100009	Supportive	HP:0000006	Autosomal dominant	GENCC:000110	Orphanet	HGNC:2394	CRYBA1	Orphanet:98991	Early-onset nuclear cataract	HP:0000006	Autosomal dominant inheritance	GENCC:000110	Orphanet	GENCC:100009	Supportive	2021-09-14 00:00:00			21686330[PMID]_24384146[PMID]	https://www.orpha.net/orphacom/cahiers/docs/GB/Orphanet_Genes_inventory_R1_Ann_gen_EP_02.pdf	15806	2021-09-14
GENCC_000110-HGNC_2394-Orphanet_98993-HP_0000006-GENCC_100009	HGNC:2394	CRYBA1	MONDO:0020378	early-onset posterior polar cataract	Orphanet:98993	Orphanet:98993	GENCC:100009	Supportive	HP:0000006	Autosomal dominant	GENCC:000110	Orphanet	HGNC:2394	CRYBA1	Orphanet:98993	Early-onset posterior polar cataract	HP:0000006	Autosomal dominant inheritance	GENCC:000110	Orphanet	GENCC:100009	Supportive	2021-09-14 00:00:00			20142846[PMID]	https://www.orpha.net/orphacom/cahiers/docs/GB/Orphanet_Genes_inventory_R1_Ann_gen_EP_02.pdf	15806	2021-09-14
GENCC_000110-HGNC_2394-Orphanet_441452-HP_0000006-GENCC_100009	HGNC:2394	CRYBA1	MONDO:0018611	early-onset lamellar cataract	Orphanet:441452	Orphanet:441452	GENCC:100009	Supportive	HP:0000006	Autosomal dominant	GENCC:000110	Orphanet	HGNC:2394	CRYBA1	Orphanet:441452	Early-onset lamellar cataract	HP:0000006	Autosomal dominant inheritance	GENCC:000110	Orphanet	GENCC:100009	Supportive	2021-09-14 00:00:00			15016766[PMID]	https://www.orpha.net/orphacom/cahiers/docs/GB/Orphanet_Genes_inventory_R1_Ann_gen_EP_02.pdf	15806	2021-09-14
GENCC_000110-HGNC_2396-Orphanet_1377-HP_0000006-GENCC_100009	HGNC:2396	CRYBA4	MONDO:0015300	cataract - microcornea syndrome	Orphanet:1377	Orphanet:1377	GENCC:100009	Supportive	HP:0000006	Autosomal dominant	GENCC:000110	Orphanet	HGNC:2396	CRYBA4	Orphanet:1377	Cataract-microcornea syndrome	HP:0000006	Autosomal dominant inheritance	GENCC:000110	Orphanet	GENCC:100009	Supportive	2021-09-14 00:00:00			20577656[PMID]	https://www.orpha.net/orphacom/cahiers/docs/GB/Orphanet_Genes_inventory_R1_Ann_gen_EP_02.pdf	15807	2021-09-14
GENCC_000110-HGNC_2396-Orphanet_441452-HP_0000006-GENCC_100009	HGNC:2396	CRYBA4	MONDO:0018611	early-onset lamellar cataract	Orphanet:441452	Orphanet:441452	GENCC:100009	Supportive	HP:0000006	Autosomal dominant	GENCC:000110	Orphanet	HGNC:2396	CRYBA4	Orphanet:441452	Early-onset lamellar cataract	HP:0000006	Autosomal dominant inheritance	GENCC:000110	Orphanet	GENCC:100009	Supportive	2021-09-14 00:00:00			16960806[PMID]	https://www.orpha.net/orphacom/cahiers/docs/GB/Orphanet_Genes_inventory_R1_Ann_gen_EP_02.pdf	15807	2021-09-14
GENCC_000110-HGNC_2398-Orphanet_1377-HP_0000006-GENCC_100009	HGNC:2398	CRYBB2	MONDO:0015300	cataract - microcornea syndrome	Orphanet:1377	Orphanet:1377	GENCC:100009	Supportive	HP:0000006	Autosomal dominant	GENCC:000110	Orphanet	HGNC:2398	CRYBB2	Orphanet:1377	Cataract-microcornea syndrome	HP:0000006	Autosomal dominant inheritance	GENCC:000110	Orphanet	GENCC:100009	Supportive	2021-09-14 00:00:00			21402992[PMID]	https://www.orpha.net/orphacom/cahiers/docs/GB/Orphanet_Genes_inventory_R1_Ann_gen_EP_02.pdf	15808	2021-09-14
GENCC_000110-HGNC_2398-Orphanet_98984-HP_0000006-GENCC_100009	HGNC:2398	CRYBB2	MONDO:0011430	pulverulent cataract	Orphanet:98984	Orphanet:98984	GENCC:100009	Supportive	HP:0000006	Autosomal dominant	GENCC:000110	Orphanet	HGNC:2398	CRYBB2	Orphanet:98984	Pulverulent cataract	HP:0000006	Autosomal dominant inheritance	GENCC:000110	Orphanet	GENCC:100009	Supportive	2021-09-14 00:00:00			10634616[PMID]	https://www.orpha.net/orphacom/cahiers/docs/GB/Orphanet_Genes_inventory_R1_Ann_gen_EP_02.pdf	15808	2021-09-14
GENCC_000110-HGNC_2398-Orphanet_98985-HP_0000006-GENCC_100009	HGNC:2398	CRYBB2	MONDO:0020372	early-onset sutural cataract	Orphanet:98985	Orphanet:98985	GENCC:100009	Supportive	HP:0000006	Autosomal dominant	GENCC:000110	Orphanet	HGNC:2398	CRYBB2	Orphanet:98985	Early-onset sutural cataract	HP:0000006	Autosomal dominant inheritance	GENCC:000110	Orphanet	GENCC:100009	Supportive	2021-09-14 00:00:00			11424921[PMID]	https://www.orpha.net/orphacom/cahiers/docs/GB/Orphanet_Genes_inventory_R1_Ann_gen_EP_02.pdf	15808	2021-09-14
GENCC_000110-HGNC_2398-Orphanet_98989-HP_0000006-GENCC_100009	HGNC:2398	CRYBB2	MONDO:0020374	cerulean cataract	Orphanet:98989	Orphanet:98989	GENCC:100009	Supportive	HP:0000006	Autosomal dominant	GENCC:000110	Orphanet	HGNC:2398	CRYBB2	Orphanet:98989	Cerulean cataract	HP:0000006	Autosomal dominant inheritance	GENCC:000110	Orphanet	GENCC:100009	Supportive	2021-09-14 00:00:00			9158139[PMID]_19321936[PMID]	https://www.orpha.net/orphacom/cahiers/docs/GB/Orphanet_Genes_inventory_R1_Ann_gen_EP_02.pdf	15808	2021-09-14
GENCC_000110-HGNC_2398-Orphanet_98991-HP_0000006-GENCC_100009	HGNC:2398	CRYBB2	MONDO:0020376	early-onset nuclear cataract	Orphanet:98991	Orphanet:98991	GENCC:100009	Supportive	HP:0000006	Autosomal dominant	GENCC:000110	Orphanet	HGNC:2398	CRYBB2	Orphanet:98991	Early-onset nuclear cataract	HP:0000006	Autosomal dominant inheritance	GENCC:000110	Orphanet	GENCC:100009	Supportive	2021-09-14 00:00:00			19649175[PMID]_24384146[PMID]	https://www.orpha.net/orphacom/cahiers/docs/GB/Orphanet_Genes_inventory_R1_Ann_gen_EP_02.pdf	15808	2021-09-14
GENCC_000110-HGNC_2398-Orphanet_98994-HP_0000006-GENCC_100009	HGNC:2398	CRYBB2	MONDO:0021548	total early-onset cataract	Orphanet:98994	Orphanet:98994	GENCC:100009	Supportive	HP:0000006	Autosomal dominant	GENCC:000110	Orphanet	HGNC:2398	CRYBB2	Orphanet:98994	Total early-onset cataract	HP:0000006	Autosomal dominant inheritance	GENCC:000110	Orphanet	GENCC:100009	Supportive	2021-09-14 00:00:00			21031021[PMID]	https://www.orpha.net/orphacom/cahiers/docs/GB/Orphanet_Genes_inventory_R1_Ann_gen_EP_02.pdf	15808	2021-09-14
GENCC_000110-HGNC_2398-Orphanet_441447-HP_0000006-GENCC_100009	HGNC:2398	CRYBB2	MONDO:0018610	early-onset posterior subcapsular cataract	Orphanet:441447	Orphanet:441447	GENCC:100009	Supportive	HP:0000006	Autosomal dominant	GENCC:000110	Orphanet	HGNC:2398	CRYBB2	Orphanet:441447	Early-onset posterior subcapsular cataract	HP:0000006	Autosomal dominant inheritance	GENCC:000110	Orphanet	GENCC:100009	Supportive	2021-09-14 00:00:00			21245961[PMID]	https://www.orpha.net/orphacom/cahiers/docs/GB/Orphanet_Genes_inventory_R1_Ann_gen_EP_02.pdf	15808	2021-09-14
GENCC_000110-HGNC_2400-Orphanet_98988-HP_0000006-GENCC_100009	HGNC:2400	CRYBB3	MONDO:0020373	early-onset anterior polar cataract	Orphanet:98988	Orphanet:98988	GENCC:100009	Supportive	HP:0000006	Autosomal dominant	GENCC:000110	Orphanet	HGNC:2400	CRYBB3	Orphanet:98988	Early-onset anterior polar cataract	HP:0000006	Autosomal dominant inheritance	GENCC:000110	Orphanet	GENCC:100009	Supportive	2021-09-14 00:00:00			23508780[PMID]	https://www.orpha.net/orphacom/cahiers/docs/GB/Orphanet_Genes_inventory_R1_Ann_gen_EP_02.pdf	15809	2021-09-14
GENCC_000110-HGNC_2400-Orphanet_98991-HP_0000006-GENCC_100009	HGNC:2400	CRYBB3	MONDO:0020376	early-onset nuclear cataract	Orphanet:98991	Orphanet:98991	GENCC:100009	Supportive	HP:0000006	Autosomal dominant	GENCC:000110	Orphanet	HGNC:2400	CRYBB3	Orphanet:98991	Early-onset nuclear cataract	HP:0000006	Autosomal dominant inheritance	GENCC:000110	Orphanet	GENCC:100009	Supportive	2021-09-14 00:00:00			23508780[PMID]_15914629[PMID]	https://www.orpha.net/orphacom/cahiers/docs/GB/Orphanet_Genes_inventory_R1_Ann_gen_EP_02.pdf	15809	2021-09-14
GENCC_000110-HGNC_2410-Orphanet_1377-HP_0000006-GENCC_100009	HGNC:2410	CRYGC	MONDO:0015300	cataract - microcornea syndrome	Orphanet:1377	Orphanet:1377	GENCC:100009	Supportive	HP:0000006	Autosomal dominant	GENCC:000110	Orphanet	HGNC:2410	CRYGC	Orphanet:1377	Cataract-microcornea syndrome	HP:0000006	Autosomal dominant inheritance	GENCC:000110	Orphanet	GENCC:100009	Supportive	2021-09-14 00:00:00			22876111[PMID]_19204787[PMID]	https://www.orpha.net/orphacom/cahiers/docs/GB/Orphanet_Genes_inventory_R1_Ann_gen_EP_02.pdf	15810	2021-09-14
GENCC_000110-HGNC_2410-Orphanet_98984-HP_0000006-GENCC_100009	HGNC:2410	CRYGC	MONDO:0011430	pulverulent cataract	Orphanet:98984	Orphanet:98984	GENCC:100009	Supportive	HP:0000006	Autosomal dominant	GENCC:000110	Orphanet	HGNC:2410	CRYGC	Orphanet:98984	Pulverulent cataract	HP:0000006	Autosomal dominant inheritance	GENCC:000110	Orphanet	GENCC:100009	Supportive	2021-09-14 00:00:00			10914683[PMID]_23954869[PMID]	https://www.orpha.net/orphacom/cahiers/docs/GB/Orphanet_Genes_inventory_R1_Ann_gen_EP_02.pdf	15810	2021-09-14
GENCC_000110-HGNC_2410-Orphanet_98991-HP_0000006-GENCC_100009	HGNC:2410	CRYGC	MONDO:0020376	early-onset nuclear cataract	Orphanet:98991	Orphanet:98991	GENCC:100009	Supportive	HP:0000006	Autosomal dominant	GENCC:000110	Orphanet	HGNC:2410	CRYGC	Orphanet:98991	Early-onset nuclear cataract	HP:0000006	Autosomal dominant inheritance	GENCC:000110	Orphanet	GENCC:100009	Supportive	2021-09-14 00:00:00			18618005[PMID]_24384146[PMID]	https://www.orpha.net/orphacom/cahiers/docs/GB/Orphanet_Genes_inventory_R1_Ann_gen_EP_02.pdf	15810	2021-09-14
GENCC_000110-HGNC_2410-Orphanet_441452-HP_0000006-GENCC_100009	HGNC:2410	CRYGC	MONDO:0018611	early-onset lamellar cataract	Orphanet:441452	Orphanet:441452	GENCC:100009	Supportive	HP:0000006	Autosomal dominant	GENCC:000110	Orphanet	HGNC:2410	CRYGC	Orphanet:441452	Early-onset lamellar cataract	HP:0000006	Autosomal dominant inheritance	GENCC:000110	Orphanet	GENCC:100009	Supportive	2021-09-14 00:00:00			12011157[PMID]	https://www.orpha.net/orphacom/cahiers/docs/GB/Orphanet_Genes_inventory_R1_Ann_gen_EP_02.pdf	15810	2021-09-14
GENCC_000110-HGNC_2411-Orphanet_1377-HP_0000006-GENCC_100009	HGNC:2411	CRYGD	MONDO:0015300	cataract - microcornea syndrome	Orphanet:1377	Orphanet:1377	GENCC:100009	Supportive	HP:0000006	Autosomal dominant	GENCC:000110	Orphanet	HGNC:2411	CRYGD	Orphanet:1377	Cataract-microcornea syndrome	HP:0000006	Autosomal dominant inheritance	GENCC:000110	Orphanet	GENCC:100009	Supportive	2021-09-14 00:00:00			17724170[PMID]	https://www.orpha.net/orphacom/cahiers/docs/GB/Orphanet_Genes_inventory_R1_Ann_gen_EP_02.pdf	15811	2021-09-14
GENCC_000110-HGNC_2411-Orphanet_98984-HP_0000006-GENCC_100009	HGNC:2411	CRYGD	MONDO:0011430	pulverulent cataract	Orphanet:98984	Orphanet:98984	GENCC:100009	Supportive	HP:0000006	Autosomal dominant	GENCC:000110	Orphanet	HGNC:2411	CRYGD	Orphanet:98984	Pulverulent cataract	HP:0000006	Autosomal dominant inheritance	GENCC:000110	Orphanet	GENCC:100009	Supportive	2021-09-14 00:00:00			21866214[PMID]	https://www.orpha.net/orphacom/cahiers/docs/GB/Orphanet_Genes_inventory_R1_Ann_gen_EP_02.pdf	15811	2021-09-14
GENCC_000110-HGNC_2411-Orphanet_98989-HP_0000006-GENCC_100009	HGNC:2411	CRYGD	MONDO:0020374	cerulean cataract	Orphanet:98989	Orphanet:98989	GENCC:100009	Supportive	HP:0000006	Autosomal dominant	GENCC:000110	Orphanet	HGNC:2411	CRYGD	Orphanet:98989	Cerulean cataract	HP:0000006	Autosomal dominant inheritance	GENCC:000110	Orphanet	GENCC:100009	Supportive	2021-09-14 00:00:00			12676897[PMID]	https://www.orpha.net/orphacom/cahiers/docs/GB/Orphanet_Genes_inventory_R1_Ann_gen_EP_02.pdf	15811	2021-09-14
GENCC_000110-HGNC_2411-Orphanet_98990-HP_0000006-GENCC_100009	HGNC:2411	CRYGD	MONDO:0020375	coralliform cataract	Orphanet:98990	Orphanet:98990	GENCC:100009	Supportive	HP:0000006	Autosomal dominant	GENCC:000110	Orphanet	HGNC:2411	CRYGD	Orphanet:98990	Coralliform cataract	HP:0000006	Autosomal dominant inheritance	GENCC:000110	Orphanet	GENCC:100009	Supportive	2021-09-14 00:00:00			21552497[PMID]_18334953[PMID]	https://www.orpha.net/orphacom/cahiers/docs/GB/Orphanet_Genes_inventory_R1_Ann_gen_EP_02.pdf	15811	2021-09-14
GENCC_000110-HGNC_2411-Orphanet_98991-HP_0000006-GENCC_100009	HGNC:2411	CRYGD	MONDO:0020376	early-onset nuclear cataract	Orphanet:98991	Orphanet:98991	GENCC:100009	Supportive	HP:0000006	Autosomal dominant	GENCC:000110	Orphanet	HGNC:2411	CRYGD	Orphanet:98991	Early-onset nuclear cataract	HP:0000006	Autosomal dominant inheritance	GENCC:000110	Orphanet	GENCC:100009	Supportive	2021-09-14 00:00:00			21031598[PMID]_26147294[PMID]_24384146[PMID]	https://www.orpha.net/orphacom/cahiers/docs/GB/Orphanet_Genes_inventory_R1_Ann_gen_EP_02.pdf	15811	2021-09-14
GENCC_000110-HGNC_2411-Orphanet_441452-HP_0000006-GENCC_100009	HGNC:2411	CRYGD	MONDO:0018611	early-onset lamellar cataract	Orphanet:441452	Orphanet:441452	GENCC:100009	Supportive	HP:0000006	Autosomal dominant	GENCC:000110	Orphanet	HGNC:2411	CRYGD	Orphanet:441452	Early-onset lamellar cataract	HP:0000006	Autosomal dominant inheritance	GENCC:000110	Orphanet	GENCC:100009	Supportive	2021-09-14 00:00:00			12011157[PMID]_21866214[PMID]	https://www.orpha.net/orphacom/cahiers/docs/GB/Orphanet_Genes_inventory_R1_Ann_gen_EP_02.pdf	15811	2021-09-14
GENCC_000110-HGNC_2436-Orphanet_264675-HP_0000007-GENCC_100009	HGNC:2436	CSF2RB	MONDO:0012580	hereditary pulmonary alveolar proteinosis	Orphanet:264675	Orphanet:264675	GENCC:100009	Supportive	HP:0000007	Autosomal recessive	GENCC:000110	Orphanet	HGNC:2436	CSF2RB	Orphanet:264675	Hereditary pulmonary alveolar proteinosis	HP:0000007	Autosomal recessive inheritance	GENCC:000110	Orphanet	GENCC:100009	Supportive	2021-09-14 00:00:00			21075760[PMID]_21205713[PMID]	https://www.orpha.net/orphacom/cahiers/docs/GB/Orphanet_Genes_inventory_R1_Ann_gen_EP_02.pdf	15812	2021-09-14
GENCC_000110-HGNC_2472-Orphanet_154-HP_0000006-GENCC_100009	HGNC:2472	CSRP3	MONDO:0015470	Familial isolated dilated cardiomyopathy	Orphanet:154	Orphanet:154	GENCC:100009	Supportive	HP:0000006	Autosomal dominant	GENCC:000110	Orphanet	HGNC:2472	CSRP3	Orphanet:154	Familial isolated dilated cardiomyopathy	HP:0000006	Autosomal dominant inheritance	GENCC:000110	Orphanet	GENCC:100009	Supportive	2021-09-14 00:00:00			14567970[PMID]_20301486[PMID]	https://www.orpha.net/orphacom/cahiers/docs/GB/Orphanet_Genes_inventory_R1_Ann_gen_EP_02.pdf	15813	2021-09-14
GENCC_000110-HGNC_2475-Orphanet_100008-HP_0000006-GENCC_100009	HGNC:2475	CST3	MONDO:0007098	ACys amyloidosis	Orphanet:100008	Orphanet:100008	GENCC:100009	Supportive	HP:0000006	Autosomal dominant	GENCC:000110	Orphanet	HGNC:2475	CST3	Orphanet:100008	ACys amyloidosis	HP:0000006	Autosomal dominant inheritance	GENCC:000110	Orphanet	GENCC:100009	Supportive	2021-09-14 00:00:00			2541223[PMID]	https://www.orpha.net/orphacom/cahiers/docs/GB/Orphanet_Genes_inventory_R1_Ann_gen_EP_02.pdf	15814	2021-09-14
GENCC_000110-HGNC_2482-Orphanet_308-HP_0000007-GENCC_100009	HGNC:2482	CSTB	MONDO:0009698	Unverricht-Lundborg syndrome	Orphanet:308	Orphanet:308	GENCC:100009	Supportive	HP:0000007	Autosomal recessive	GENCC:000110	Orphanet	HGNC:2482	CSTB	Orphanet:308	Progressive myoclonic epilepsy type 1	HP:0000007	Autosomal recessive inheritance	GENCC:000110	Orphanet	GENCC:100009	Supportive	2021-09-14 00:00:00			9012407[PMID]_20301321[PMID]	https://www.orpha.net/orphacom/cahiers/docs/GB/Orphanet_Genes_inventory_R1_Ann_gen_EP_02.pdf	15815	2021-09-14
GENCC_000110-HGNC_2482-Orphanet_248-HP_0000007-GENCC_100009	HGNC:2482	CSTB	MONDO:0016619	autosomal recessive hypohidrotic ectodermal dysplasia	Orphanet:248	Orphanet:248	GENCC:100009	Supportive	HP:0000007	Autosomal recessive	GENCC:000110	Orphanet	HGNC:2482	CSTB	Orphanet:248	Autosomal recessive hypohidrotic ectodermal dysplasia	HP:0000007	Autosomal recessive inheritance	GENCC:000110	Orphanet	GENCC:100009	Supportive	2021-09-14 00:00:00			30425301[PMID]	https://www.orpha.net/orphacom/cahiers/docs/GB/Orphanet_Genes_inventory_R1_Ann_gen_EP_02.pdf	15815	2021-09-14
GENCC_000110-HGNC_2498-Orphanet_48431-HP_0000007-GENCC_100009	HGNC:2498	CTDP1	MONDO:0011402	congenital cataracts-facial dysmorphism-neuropathy syndrome	Orphanet:48431	Orphanet:48431	GENCC:100009	Supportive	HP:0000007	Autosomal recessive	GENCC:000110	Orphanet	HGNC:2498	CTDP1	Orphanet:48431	Congenital cataracts-facial dysmorphism-neuropathy syndrome	HP:0000007	Autosomal recessive inheritance	GENCC:000110	Orphanet	GENCC:100009	Supportive	2021-09-14 00:00:00			20301787[PMID]	https://www.orpha.net/orphacom/cahiers/docs/GB/Orphanet_Genes_inventory_R1_Ann_gen_EP_02.pdf	15816	2021-09-14
GENCC_000110-HGNC_2501-Orphanet_212-HP_0000007-GENCC_100009	HGNC:2501	CTH	MONDO:0009058	cystathioninuria (disease)	Orphanet:212	Orphanet:212	GENCC:100009	Supportive	HP:0000007	Autosomal recessive	GENCC:000110	Orphanet	HGNC:2501	CTH	Orphanet:212	Cystathioninuria	HP:0000007	Autosomal recessive inheritance	GENCC:000110	Orphanet	GENCC:100009	Supportive	2021-09-14 00:00:00			20584029[PMID]_19428278[PMID]	https://www.orpha.net/orphacom/cahiers/docs/GB/Orphanet_Genes_inventory_R1_Ann_gen_EP_02.pdf	15817	2021-09-14
GENCC_000110-HGNC_2505-Orphanet_436159-HP_0000006-GENCC_100009	HGNC:2505	CTLA4	MONDO:0014493	autoimmune lymphoproliferative syndrome due to CTLA4 haploinsuffiency	Orphanet:436159	Orphanet:436159	GENCC:100009	Supportive	HP:0000006	Autosomal dominant	GENCC:000110	Orphanet	HGNC:2505	CTLA4	Orphanet:436159	Autoimmune lymphoproliferative syndrome due to CTLA4 haploinsuffiency	HP:0000006	Autosomal dominant inheritance	GENCC:000110	Orphanet	GENCC:100009	Supportive	2021-09-14 00:00:00			25213377[PMID]	https://www.orpha.net/orphacom/cahiers/docs/GB/Orphanet_Genes_inventory_R1_Ann_gen_EP_02.pdf	15818	2021-09-14
GENCC_000110-HGNC_2514-Orphanet_891-HP_0000006-GENCC_100009	HGNC:2514	CTNNB1	MONDO:0019516	exudative vitreoretinopathy	Orphanet:891	Orphanet:891	GENCC:100009	Supportive	HP:0000006	Autosomal dominant	GENCC:000110	Orphanet	HGNC:2514	CTNNB1	Orphanet:891	Familial exudative vitreoretinopathy	HP:0000006	Autosomal dominant inheritance	GENCC:000110	Orphanet	GENCC:100009	Supportive	2021-09-14 00:00:00			28575650[PMID]	https://www.orpha.net/orphacom/cahiers/docs/GB/Orphanet_Genes_inventory_R1_Ann_gen_EP_02.pdf	15819	2021-09-14
GENCC_000110-HGNC_2514-Orphanet_404473-HP_0000005-GENCC_100009	HGNC:2514	CTNNB1	MONDO:0014035	severe intellectual disability-progressive spastic diplegia syndrome	Orphanet:404473	Orphanet:404473	GENCC:100009	Supportive	HP:0000005	Unknown	GENCC:000110	Orphanet	HGNC:2514	CTNNB1	Orphanet:404473	Severe intellectual disability-progressive spastic diplegia syndrome	HP:0000005	Unknown	GENCC:000110	Orphanet	GENCC:100009	Supportive	2021-09-14 00:00:00			24614104[PMID]	https://www.orpha.net/orphacom/cahiers/docs/GB/Orphanet_Genes_inventory_R1_Ann_gen_EP_02.pdf	15819	2021-09-14
GENCC_000110-HGNC_2518-Orphanet_411629-HP_0000007-GENCC_100009	HGNC:2518	CTNS	MONDO:0018467	nephropathic infantile cystinosis	Orphanet:411629	Orphanet:411629	GENCC:100009	Supportive	HP:0000007	Autosomal recessive	GENCC:000110	Orphanet	HGNC:2518	CTNS	Orphanet:411629	Infantile nephropathic cystinosis	HP:0000007	Autosomal recessive inheritance	GENCC:000110	Orphanet	GENCC:100009	Supportive	2021-09-14 00:00:00			20301574[PMID]	https://www.orpha.net/orphacom/cahiers/docs/GB/Orphanet_Genes_inventory_R1_Ann_gen_EP_02.pdf	15820	2021-09-14
GENCC_000110-HGNC_2518-Orphanet_411634-HP_0000007-GENCC_100009	HGNC:2518	CTNS	MONDO:0009066	juvenile nephropathic cystinosis	Orphanet:411634	Orphanet:411634	GENCC:100009	Supportive	HP:0000007	Autosomal recessive	GENCC:000110	Orphanet	HGNC:2518	CTNS	Orphanet:411634	Juvenile nephropathic cystinosis	HP:0000007	Autosomal recessive inheritance	GENCC:000110	Orphanet	GENCC:100009	Supportive	2021-09-14 00:00:00			20301574[PMID]	https://www.orpha.net/orphacom/cahiers/docs/GB/Orphanet_Genes_inventory_R1_Ann_gen_EP_02.pdf	15820	2021-09-14
GENCC_000110-HGNC_2518-Orphanet_411641-HP_0000007-GENCC_100009	HGNC:2518	CTNS	MONDO:0009064	ocular cystinosis	Orphanet:411641	Orphanet:411641	GENCC:100009	Supportive	HP:0000007	Autosomal recessive	GENCC:000110	Orphanet	HGNC:2518	CTNS	Orphanet:411641	Ocular cystinosis	HP:0000007	Autosomal recessive inheritance	GENCC:000110	Orphanet	GENCC:100009	Supportive	2021-09-14 00:00:00			20301574[PMID]	https://www.orpha.net/orphacom/cahiers/docs/GB/Orphanet_Genes_inventory_R1_Ann_gen_EP_02.pdf	15820	2021-09-14
GENCC_000110-HGNC_9251-Orphanet_351-HP_0000007-GENCC_100009	HGNC:9251	CTSA	MONDO:0009737	galactosialidosis	Orphanet:351	Orphanet:351	GENCC:100009	Supportive	HP:0000007	Autosomal recessive	GENCC:000110	Orphanet	HGNC:9251	CTSA	Orphanet:351	Galactosialidosis	HP:0000007	Autosomal recessive inheritance	GENCC:000110	Orphanet	GENCC:100009	Supportive	2021-09-14 00:00:00			NULL	https://www.orpha.net/orphacom/cahiers/docs/GB/Orphanet_Genes_inventory_R1_Ann_gen_EP_02.pdf	15821	2021-09-14
GENCC_000110-HGNC_2528-Orphanet_2342-HP_0000007-GENCC_100009	HGNC:2528	CTSC	MONDO:0009491	Haim-Munk syndrome	Orphanet:2342	Orphanet:2342	GENCC:100009	Supportive	HP:0000007	Autosomal recessive	GENCC:000110	Orphanet	HGNC:2528	CTSC	Orphanet:2342	Haim-Munk syndrome	HP:0000007	Autosomal recessive inheritance	GENCC:000110	Orphanet	GENCC:100009	Supportive	2021-09-14 00:00:00			10662807[PMID]	https://www.orpha.net/orphacom/cahiers/docs/GB/Orphanet_Genes_inventory_R1_Ann_gen_EP_02.pdf	15822	2021-09-14
GENCC_000110-HGNC_2528-Orphanet_678-HP_0000007-GENCC_100009	HGNC:2528	CTSC	MONDO:0009490	Papillon-Lefevre disease	Orphanet:678	Orphanet:678	GENCC:100009	Supportive	HP:0000007	Autosomal recessive	GENCC:000110	Orphanet	HGNC:2528	CTSC	Orphanet:678	Papillon-LefÞvre syndrome	HP:0000007	Autosomal recessive inheritance	GENCC:000110	Orphanet	GENCC:100009	Supportive	2021-09-14 00:00:00			16460249[PMID]	https://www.orpha.net/orphacom/cahiers/docs/GB/Orphanet_Genes_inventory_R1_Ann_gen_EP_02.pdf	15822	2021-09-14
GENCC_000110-HGNC_2536-Orphanet_763-HP_0000007-GENCC_100009	HGNC:2536	CTSK	MONDO:0009940	pycnodysostosis	Orphanet:763	Orphanet:763	GENCC:100009	Supportive	HP:0000007	Autosomal recessive	GENCC:000110	Orphanet	HGNC:2536	CTSK	Orphanet:763	Pycnodysostosis	HP:0000007	Autosomal recessive inheritance	GENCC:000110	Orphanet	GENCC:100009	Supportive	2021-09-14 00:00:00			21569238[PMID]	https://www.orpha.net/orphacom/cahiers/docs/GB/Orphanet_Genes_inventory_R1_Ann_gen_EP_02.pdf	15823	2021-09-14
GENCC_000110-HGNC_2548-Orphanet_35858-HP_0000007-GENCC_100009	HGNC:2548	CUBN	MONDO:0009853	Imerslund-Grasbeck syndrome	Orphanet:35858	Orphanet:35858	GENCC:100009	Supportive	HP:0000007	Autosomal recessive	GENCC:000110	Orphanet	HGNC:2548	CUBN	Orphanet:35858	Imerslund-Grõsbeck syndrome	HP:0000007	Autosomal recessive inheritance	GENCC:000110	Orphanet	GENCC:100009	Supportive	2021-09-14 00:00:00			10080186[PMID]	https://www.orpha.net/orphacom/cahiers/docs/GB/Orphanet_Genes_inventory_R1_Ann_gen_EP_02.pdf	15824	2021-09-14
GENCC_000110-HGNC_2555-Orphanet_85293-HP_0001417-GENCC_100009	HGNC:2555	CUL4B	MONDO:0010306	X-linked intellectual disability, Cabezas type	Orphanet:85293	Orphanet:85293	GENCC:100009	Supportive	HP:0001417	X-linked	GENCC:000110	Orphanet	HGNC:2555	CUL4B	Orphanet:85293	X-linked intellectual disability, Cabezas type	HP:0001417	X-linked inheritance	GENCC:000110	Orphanet	GENCC:100009	Supportive	2021-09-14 00:00:00			17236139[PMID]_2000245[PMID]	https://www.orpha.net/orphacom/cahiers/docs/GB/Orphanet_Genes_inventory_R1_Ann_gen_EP_02.pdf	15825	2021-09-14
GENCC_000110-HGNC_21024-Orphanet_2616-HP_0000007-GENCC_100009	HGNC:21024	CUL7	MONDO:0007477	3-M syndrome	Orphanet:2616	Orphanet:2616	GENCC:100009	Supportive	HP:0000007	Autosomal recessive	GENCC:000110	Orphanet	HGNC:21024	CUL7	Orphanet:2616	3M syndrome	HP:0000007	Autosomal recessive inheritance	GENCC:000110	Orphanet	GENCC:100009	Supportive	2021-09-14 00:00:00			20301654[PMID]	https://www.orpha.net/orphacom/cahiers/docs/GB/Orphanet_Genes_inventory_R1_Ann_gen_EP_02.pdf	15826	2021-09-14
GENCC_000110-HGNC_2561-Orphanet_51636-HP_0000006-GENCC_100009	HGNC:2561	CXCR4	MONDO:0008674	WHIM syndrome	Orphanet:51636	Orphanet:51636	GENCC:100009	Supportive	HP:0000006	Autosomal dominant	GENCC:000110	Orphanet	HGNC:2561	CXCR4	Orphanet:51636	WHIM syndrome	HP:0000006	Autosomal dominant inheritance	GENCC:000110	Orphanet	GENCC:100009	Supportive	2021-09-14 00:00:00			12692554[PMID]	https://www.orpha.net/orphacom/cahiers/docs/GB/Orphanet_Genes_inventory_R1_Ann_gen_EP_02.pdf	15827	2021-09-14
GENCC_000110-HGNC_2570-Orphanet_90796-HP_0000007-GENCC_100009	HGNC:2570	CYB5A	MONDO:0019597	46,XY disorder of sex development due to isolated 17,20-lyase deficiency	Orphanet:90796	Orphanet:90796	GENCC:100009	Supportive	HP:0000007	Autosomal recessive	GENCC:000110	Orphanet	HGNC:2570	CYB5A	Orphanet:90796	46,XY disorder of sex development due to isolated 17,20-lyase deficiency	HP:0000007	Autosomal recessive inheritance	GENCC:000110	Orphanet	GENCC:100009	Supportive	2021-09-14 00:00:00			20080843[PMID]	https://www.orpha.net/orphacom/cahiers/docs/GB/Orphanet_Genes_inventory_R1_Ann_gen_EP_02.pdf	15829	2021-09-14
GENCC_000110-HGNC_2873-Orphanet_621-HP_0000007-GENCC_100009	HGNC:2873	CYB5R3	MONDO:0018963	Hereditary methemoglobinemia	Orphanet:621	Orphanet:621	GENCC:100009	Supportive	HP:0000007	Autosomal recessive	GENCC:000110	Orphanet	HGNC:2873	CYB5R3	Orphanet:621	Hereditary methemoglobinemia	HP:0000007	Autosomal recessive inheritance	GENCC:000110	Orphanet	GENCC:100009	Supportive	2021-09-14 00:00:00			18820099[PMID]_18202104[PMID]	https://www.orpha.net/orphacom/cahiers/docs/GB/Orphanet_Genes_inventory_R1_Ann_gen_EP_02.pdf	15830	2021-09-14
GENCC_000110-HGNC_2578-Orphanet_379-HP_0000007-GENCC_100009	HGNC:2578	CYBB	MONDO:0018305	chronic granulomatous disease	Orphanet:379	Orphanet:379	GENCC:100009	Supportive	HP:0000007	Autosomal recessive	GENCC:000110	Orphanet	HGNC:2578	CYBB	Orphanet:379	Chronic granulomatous disease	HP:0000007	Autosomal recessive inheritance	GENCC:000110	Orphanet	GENCC:100009	Supportive	2021-09-14 00:00:00			22876374[PMID]	https://www.orpha.net/orphacom/cahiers/docs/GB/Orphanet_Genes_inventory_R1_Ann_gen_EP_02.pdf	15831	2021-09-14
GENCC_000110-HGNC_2578-Orphanet_319623-HP_0001417-GENCC_100009	HGNC:2578	CYBB	MONDO:0010389	X-linked mendelian susceptibility to mycobacterial diseases due to CYBB deficiency	Orphanet:319623	Orphanet:319623	GENCC:100009	Supportive	HP:0001417	X-linked	GENCC:000110	Orphanet	HGNC:2578	CYBB	Orphanet:319623	X-linked mendelian susceptibility to mycobacterial diseases due to CYBB deficiency	HP:0001417	X-linked inheritance	GENCC:000110	Orphanet	GENCC:100009	Supportive	2021-09-14 00:00:00			NULL	https://www.orpha.net/orphacom/cahiers/docs/GB/Orphanet_Genes_inventory_R1_Ann_gen_EP_02.pdf	15831	2021-09-14
GENCC_000110-HGNC_2584-Orphanet_211-HP_0000006-GENCC_100009	HGNC:2584	CYLD	MONDO:0007565	familial cylindromatosis	Orphanet:211	Orphanet:211	GENCC:100009	Supportive	HP:0000006	Autosomal dominant	GENCC:000110	Orphanet	HGNC:2584	CYLD	Orphanet:211	Familial cylindromatosis	HP:0000006	Autosomal dominant inheritance	GENCC:000110	Orphanet	GENCC:100009	Supportive	2021-09-14 00:00:00			19462465[PMID]	https://www.orpha.net/orphacom/cahiers/docs/GB/Orphanet_Genes_inventory_R1_Ann_gen_EP_02.pdf	15832	2021-09-14
GENCC_000110-HGNC_2584-Orphanet_867-HP_0000006-GENCC_100009	HGNC:2584	CYLD	MONDO:0011114	familial multiple trichoepithelioma	Orphanet:867	Orphanet:867	GENCC:100009	Supportive	HP:0000006	Autosomal dominant	GENCC:000110	Orphanet	HGNC:2584	CYLD	Orphanet:867	Familial multiple trichoepithelioma	HP:0000006	Autosomal dominant inheritance	GENCC:000110	Orphanet	GENCC:100009	Supportive	2021-09-14 00:00:00			19462465[PMID]	https://www.orpha.net/orphacom/cahiers/docs/GB/Orphanet_Genes_inventory_R1_Ann_gen_EP_02.pdf	15832	2021-09-14
GENCC_000110-HGNC_2590-Orphanet_168558-HP_0000006-GENCC_100009	HGNC:2590	CYP11A1	MONDO:0013400	Congenital adrenal insuffiency with 46, XY sex reversal OR 46,XY disorder of sex development-adrenal insufficiency due to CYP11A1 deficiency	Orphanet:168558	Orphanet:168558	GENCC:100009	Supportive	HP:0000006	Autosomal dominant	GENCC:000110	Orphanet	HGNC:2590	CYP11A1	Orphanet:168558	46,XY disorder of sex development-adrenal insufficiency due to CYP11A1 deficiency	HP:0000006	Autosomal dominant inheritance	GENCC:000110	Orphanet	GENCC:100009	Supportive	2021-09-14 00:00:00			18182448[PMID]_15507506[PMID]_11502818[PMID]	https://www.orpha.net/orphacom/cahiers/docs/GB/Orphanet_Genes_inventory_R1_Ann_gen_EP_02.pdf	15833	2021-09-14
GENCC_000110-HGNC_2590-Orphanet_289548-HP_0000007-GENCC_100009	HGNC:2590	CYP11A1	MONDO:0017337	inherited isolated adrenal insufficiency due to partial CYP11A1 deficiency	Orphanet:289548	Orphanet:289548	GENCC:100009	Supportive	HP:0000007	Autosomal recessive	GENCC:000110	Orphanet	HGNC:2590	CYP11A1	Orphanet:289548	Inherited isolated adrenal insufficiency due to partial CYP11A1 deficiency	HP:0000007	Autosomal recessive inheritance	GENCC:000110	Orphanet	GENCC:100009	Supportive	2021-09-14 00:00:00			21880796[PMID]	https://www.orpha.net/orphacom/cahiers/docs/GB/Orphanet_Genes_inventory_R1_Ann_gen_EP_02.pdf	15833	2021-09-14
GENCC_000110-HGNC_2591-Orphanet_90795-HP_0000007-GENCC_100009	HGNC:2591	CYP11B1	MONDO:0008729	congenital adrenal hyperplasia due to 11-beta-hydroxylase deficiency	Orphanet:90795	Orphanet:90795	GENCC:100009	Supportive	HP:0000007	Autosomal recessive	GENCC:000110	Orphanet	HGNC:2591	CYP11B1	Orphanet:90795	Congenital adrenal hyperplasia due to 11-beta-hydroxylase deficiency	HP:0000007	Autosomal recessive inheritance	GENCC:000110	Orphanet	GENCC:100009	Supportive	2021-09-14 00:00:00			NULL	https://www.orpha.net/orphacom/cahiers/docs/GB/Orphanet_Genes_inventory_R1_Ann_gen_EP_02.pdf	15834	2021-09-14
GENCC_000110-HGNC_2592-Orphanet_427-HP_0000007-GENCC_100009	HGNC:2592	CYP11B2	MONDO:0018541	familial hypoaldosteronism	Orphanet:427	Orphanet:427	GENCC:100009	Supportive	HP:0000007	Autosomal recessive	GENCC:000110	Orphanet	HGNC:2592	CYP11B2	Orphanet:427	Familial hypoaldosteronism	HP:0000007	Autosomal recessive inheritance	GENCC:000110	Orphanet	GENCC:100009	Supportive	2021-09-14 00:00:00			NULL	https://www.orpha.net/orphacom/cahiers/docs/GB/Orphanet_Genes_inventory_R1_Ann_gen_EP_02.pdf	15835	2021-09-14
GENCC_000110-HGNC_2593-Orphanet_90793-HP_0000007-GENCC_100009	HGNC:2593	CYP17A1	MONDO:0008730	congenital adrenal hyperplasia due to 17-alpha-hydroxylase deficiency	Orphanet:90793	Orphanet:90793	GENCC:100009	Supportive	HP:0000007	Autosomal recessive	GENCC:000110	Orphanet	HGNC:2593	CYP17A1	Orphanet:90793	Congenital adrenal hyperplasia due to 17-alpha-hydroxylase deficiency	HP:0000007	Autosomal recessive inheritance	GENCC:000110	Orphanet	GENCC:100009	Supportive	2021-09-14 00:00:00			NULL	https://www.orpha.net/orphacom/cahiers/docs/GB/Orphanet_Genes_inventory_R1_Ann_gen_EP_02.pdf	15836	2021-09-14
GENCC_000110-HGNC_2593-Orphanet_90796-HP_0000007-GENCC_100009	HGNC:2593	CYP17A1	MONDO:0019597	46,XY disorder of sex development due to isolated 17,20-lyase deficiency	Orphanet:90796	Orphanet:90796	GENCC:100009	Supportive	HP:0000007	Autosomal recessive	GENCC:000110	Orphanet	HGNC:2593	CYP17A1	Orphanet:90796	46,XY disorder of sex development due to isolated 17,20-lyase deficiency	HP:0000007	Autosomal recessive inheritance	GENCC:000110	Orphanet	GENCC:100009	Supportive	2021-09-14 00:00:00			12466376[PMID]	https://www.orpha.net/orphacom/cahiers/docs/GB/Orphanet_Genes_inventory_R1_Ann_gen_EP_02.pdf	15836	2021-09-14
GENCC_000110-HGNC_2594-Orphanet_91-HP_0000007-GENCC_100009	HGNC:2594	CYP19A1	MONDO:0013301	aromatase deficiency	Orphanet:91	Orphanet:91	GENCC:100009	Supportive	HP:0000007	Autosomal recessive	GENCC:000110	Orphanet	HGNC:2594	CYP19A1	Orphanet:91	Aromatase deficiency	HP:0000007	Autosomal recessive inheritance	GENCC:000110	Orphanet	GENCC:100009	Supportive	2021-09-14 00:00:00			21521281[PMID]	https://www.orpha.net/orphacom/cahiers/docs/GB/Orphanet_Genes_inventory_R1_Ann_gen_EP_02.pdf	15837	2021-09-14
GENCC_000110-HGNC_2594-Orphanet_178345-HP_0000006-GENCC_100009	HGNC:2594	CYP19A1	MONDO:0007690	aromatase excess syndrome	Orphanet:178345	Orphanet:178345	GENCC:100009	Supportive	HP:0000006	Autosomal dominant	GENCC:000110	Orphanet	HGNC:2594	CYP19A1	Orphanet:178345	Aromatase excess syndrome	HP:0000006	Autosomal dominant inheritance	GENCC:000110	Orphanet	GENCC:100009	Supportive	2021-09-14 00:00:00			21470988[PMID]_22319526[PMID]_24064691[PMID]	https://www.orpha.net/orphacom/cahiers/docs/GB/Orphanet_Genes_inventory_R1_Ann_gen_EP_02.pdf	15837	2021-09-14
GENCC_000110-HGNC_2597-Orphanet_708-HP_0000006-GENCC_100009	HGNC:2597	CYP1B1	MONDO:0011414	Peters anomaly (disease)	Orphanet:708	Orphanet:708	GENCC:100009	Supportive	HP:0000006	Autosomal dominant	GENCC:000110	Orphanet	HGNC:2597	CYP1B1	Orphanet:708	Peters anomaly	HP:0000006	Autosomal dominant inheritance	GENCC:000110	Orphanet	GENCC:100009	Supportive	2021-09-14 00:00:00			11403040[PMID]_15621878[PMID]_16735991[PMID]	https://www.orpha.net/orphacom/cahiers/docs/GB/Orphanet_Genes_inventory_R1_Ann_gen_EP_02.pdf	15838	2021-09-14
GENCC_000110-HGNC_2597-Orphanet_98976-HP_0000006-GENCC_100009	HGNC:2597	CYP1B1	MONDO:0020366	congenital glaucoma	Orphanet:98976	Orphanet:98976	GENCC:100009	Supportive	HP:0000006	Autosomal dominant	GENCC:000110	Orphanet	HGNC:2597	CYP1B1	Orphanet:98976	Congenital glaucoma	HP:0000006	Autosomal dominant inheritance	GENCC:000110	Orphanet	GENCC:100009	Supportive	2021-09-14 00:00:00			21730848[PMID]	https://www.orpha.net/orphacom/cahiers/docs/GB/Orphanet_Genes_inventory_R1_Ann_gen_EP_02.pdf	15838	2021-09-14
GENCC_000110-HGNC_2600-Orphanet_315306-HP_0000007-GENCC_100009	HGNC:2600	CYP21A2	MONDO:0017839	classic congenital adrenal hyperplasia due to 21-hydroxylase deficiency, salt wasting form	Orphanet:315306	Orphanet:315306	GENCC:100009	Supportive	HP:0000007	Autosomal recessive	GENCC:000110	Orphanet	HGNC:2600	CYP21A2	Orphanet:315306	Classic congenital adrenal hyperplasia due to 21-hydroxylase deficiency, salt wasting form	HP:0000007	Autosomal recessive inheritance	GENCC:000110	Orphanet	GENCC:100009	Supportive	2021-09-14 00:00:00			NULL	https://www.orpha.net/orphacom/cahiers/docs/GB/Orphanet_Genes_inventory_R1_Ann_gen_EP_02.pdf	15839	2021-09-14
GENCC_000110-HGNC_2600-Orphanet_315311-HP_0000007-GENCC_100009	HGNC:2600	CYP21A2	MONDO:0017840	classic congenital adrenal hyperplasia due to 21-hydroxylase deficiency, simple virilizing form	Orphanet:315311	Orphanet:315311	GENCC:100009	Supportive	HP:0000007	Autosomal recessive	GENCC:000110	Orphanet	HGNC:2600	CYP21A2	Orphanet:315311	Classic congenital adrenal hyperplasia due to 21-hydroxylase deficiency, simple virilizing form	HP:0000007	Autosomal recessive inheritance	GENCC:000110	Orphanet	GENCC:100009	Supportive	2021-09-14 00:00:00			NULL	https://www.orpha.net/orphacom/cahiers/docs/GB/Orphanet_Genes_inventory_R1_Ann_gen_EP_02.pdf	15839	2021-09-14
GENCC_000110-HGNC_2605-Orphanet_909-HP_0000007-GENCC_100009	HGNC:2605	CYP27A1	MONDO:0008948	cerebrotendinous xanthomatosis	Orphanet:909	Orphanet:909	GENCC:100009	Supportive	HP:0000007	Autosomal recessive	GENCC:000110	Orphanet	HGNC:2605	CYP27A1	Orphanet:909	Cerebrotendinous xanthomatosis	HP:0000007	Autosomal recessive inheritance	GENCC:000110	Orphanet	GENCC:100009	Supportive	2021-09-14 00:00:00			20301583[PMID]	https://www.orpha.net/orphacom/cahiers/docs/GB/Orphanet_Genes_inventory_R1_Ann_gen_EP_02.pdf	15840	2021-09-14
GENCC_000110-HGNC_2606-Orphanet_289157-HP_0000007-GENCC_100009	HGNC:2606	CYP27B1	MONDO:0009924	vitamin D-dependent rickets, type 1	Orphanet:289157	Orphanet:289157	GENCC:100009	Supportive	HP:0000007	Autosomal recessive	GENCC:000110	Orphanet	HGNC:2606	CYP27B1	Orphanet:289157	Hypocalcemic vitamin D-dependent rickets	HP:0000007	Autosomal recessive inheritance	GENCC:000110	Orphanet	GENCC:100009	Supportive	2021-09-14 00:00:00			NULL	https://www.orpha.net/orphacom/cahiers/docs/GB/Orphanet_Genes_inventory_R1_Ann_gen_EP_02.pdf	15841	2021-09-14
GENCC_000110-HGNC_20580-Orphanet_289157-HP_0000007-GENCC_100009	HGNC:20580	CYP2R1	MONDO:0009924	vitamin D-dependent rickets, type 1	Orphanet:289157	Orphanet:289157	GENCC:100009	Supportive	HP:0000007	Autosomal recessive	GENCC:000110	Orphanet	HGNC:20580	CYP2R1	Orphanet:289157	Hypocalcemic vitamin D-dependent rickets	HP:0000007	Autosomal recessive inheritance	GENCC:000110	Orphanet	GENCC:100009	Supportive	2021-09-14 00:00:00			NULL	https://www.orpha.net/orphacom/cahiers/docs/GB/Orphanet_Genes_inventory_R1_Ann_gen_EP_02.pdf	15842	2021-09-14
GENCC_000110-HGNC_23198-Orphanet_41751-HP_0000007-GENCC_100009	HGNC:23198	CYP4V2	MONDO:0008865	Bietti crystalline corneoretinal dystrophy	Orphanet:41751	Orphanet:41751	GENCC:100009	Supportive	HP:0000007	Autosomal recessive	GENCC:000110	Orphanet	HGNC:23198	CYP4V2	Orphanet:41751	Bietti crystalline dystrophy	HP:0000007	Autosomal recessive inheritance	GENCC:000110	Orphanet	GENCC:100009	Supportive	2021-09-14 00:00:00			15042513[PMID]_21565171[PMID]_22497028[PMID]	https://www.orpha.net/orphacom/cahiers/docs/GB/Orphanet_Genes_inventory_R1_Ann_gen_EP_02.pdf	15843	2021-09-14
GENCC_000110-HGNC_2652-Orphanet_79302-HP_0000007-GENCC_100009	HGNC:2652	CYP7B1	MONDO:0013439	congenital bile acid synthesis defect 3	Orphanet:79302	Orphanet:79302	GENCC:100009	Supportive	HP:0000007	Autosomal recessive	GENCC:000110	Orphanet	HGNC:2652	CYP7B1	Orphanet:79302	Congenital bile acid synthesis defect type 3	HP:0000007	Autosomal recessive inheritance	GENCC:000110	Orphanet	GENCC:100009	Supportive	2021-09-14 00:00:00			9802883[PMID]	https://www.orpha.net/orphacom/cahiers/docs/GB/Orphanet_Genes_inventory_R1_Ann_gen_EP_02.pdf	15844	2021-09-14
GENCC_000110-HGNC_2652-Orphanet_100986-HP_0000007-GENCC_100009	HGNC:2652	CYP7B1	MONDO:0010047	hereditary spastic paraplegia 5A	Orphanet:100986	Orphanet:100986	GENCC:100009	Supportive	HP:0000007	Autosomal recessive	GENCC:000110	Orphanet	HGNC:2652	CYP7B1	Orphanet:100986	Autosomal recessive spastic paraplegia type 5A	HP:0000007	Autosomal recessive inheritance	GENCC:000110	Orphanet	GENCC:100009	Supportive	2021-09-14 00:00:00			NULL	https://www.orpha.net/orphacom/cahiers/docs/GB/Orphanet_Genes_inventory_R1_Ann_gen_EP_02.pdf	15844	2021-09-14
GENCC_000110-HGNC_28358-Orphanet_79315-HP_0000006-GENCC_100009	HGNC:28358	D2HGDH	MONDO:0010924	D-2-hydroxyglutaric aciduria	Orphanet:79315	Orphanet:79315	GENCC:100009	Supportive	HP:0000006	Autosomal dominant	GENCC:000110	Orphanet	HGNC:28358	D2HGDH	Orphanet:79315	D-2-hydroxyglutaric aciduria	HP:0000006	Autosomal dominant inheritance	GENCC:000110	Orphanet	GENCC:100009	Supportive	2021-09-14 00:00:00			20020533[PMID]	https://www.orpha.net/orphacom/cahiers/docs/GB/Orphanet_Genes_inventory_R1_Ann_gen_EP_02.pdf	15845	2021-09-14
GENCC_000110-HGNC_2689-Orphanet_230-HP_0000007-GENCC_100009	HGNC:2689	DBH	MONDO:0009123	dopamine beta-hydroxylase deficiency	Orphanet:230	Orphanet:230	GENCC:100009	Supportive	HP:0000007	Autosomal recessive	GENCC:000110	Orphanet	HGNC:2689	DBH	Orphanet:230	Dopamine beta-hydroxylase deficiency	HP:0000007	Autosomal recessive inheritance	GENCC:000110	Orphanet	GENCC:100009	Supportive	2021-09-14 00:00:00			20301647[PMID]	https://www.orpha.net/orphacom/cahiers/docs/GB/Orphanet_Genes_inventory_R1_Ann_gen_EP_02.pdf	15850	2021-09-14
GENCC_000110-HGNC_2698-Orphanet_268145-HP_0000007-GENCC_100009	HGNC:2698	DBT	MONDO:0017051	classic maple syrup urine disease	Orphanet:268145	Orphanet:268145	GENCC:100009	Supportive	HP:0000007	Autosomal recessive	GENCC:000110	Orphanet	HGNC:2698	DBT	Orphanet:268145	Classic maple syrup urine disease	HP:0000007	Autosomal recessive inheritance	GENCC:000110	Orphanet	GENCC:100009	Supportive	2021-09-14 00:00:00			20301495[PMID]	https://www.orpha.net/orphacom/cahiers/docs/GB/Orphanet_Genes_inventory_R1_Ann_gen_EP_02.pdf	15851	2021-09-14
GENCC_000110-HGNC_2698-Orphanet_268162-HP_0000007-GENCC_100009	HGNC:2698	DBT	MONDO:0017052	intermediate maple syrup urine disease	Orphanet:268162	Orphanet:268162	GENCC:100009	Supportive	HP:0000007	Autosomal recessive	GENCC:000110	Orphanet	HGNC:2698	DBT	Orphanet:268162	Intermediate maple syrup urine disease	HP:0000007	Autosomal recessive inheritance	GENCC:000110	Orphanet	GENCC:100009	Supportive	2021-09-14 00:00:00			20301495[PMID]	https://www.orpha.net/orphacom/cahiers/docs/GB/Orphanet_Genes_inventory_R1_Ann_gen_EP_02.pdf	15851	2021-09-14
GENCC_000110-HGNC_2698-Orphanet_268173-HP_0000007-GENCC_100009	HGNC:2698	DBT	MONDO:0017053	intermittent maple syrup urine disease	Orphanet:268173	Orphanet:268173	GENCC:100009	Supportive	HP:0000007	Autosomal recessive	GENCC:000110	Orphanet	HGNC:2698	DBT	Orphanet:268173	Intermittent maple syrup urine disease	HP:0000007	Autosomal recessive inheritance	GENCC:000110	Orphanet	GENCC:100009	Supportive	2021-09-14 00:00:00			20301495[PMID]	https://www.orpha.net/orphacom/cahiers/docs/GB/Orphanet_Genes_inventory_R1_Ann_gen_EP_02.pdf	15851	2021-09-14
GENCC_000110-HGNC_2698-Orphanet_268184-HP_0000007-GENCC_100009	HGNC:2698	DBT	MONDO:0017054	thiamine-responsive maple syrup urine disease	Orphanet:268184	Orphanet:268184	GENCC:100009	Supportive	HP:0000007	Autosomal recessive	GENCC:000110	Orphanet	HGNC:2698	DBT	Orphanet:268184	Thiamine-responsive maple syrup urine disease	HP:0000007	Autosomal recessive inheritance	GENCC:000110	Orphanet	GENCC:100009	Supportive	2021-09-14 00:00:00			20301495[PMID]	https://www.orpha.net/orphacom/cahiers/docs/GB/Orphanet_Genes_inventory_R1_Ann_gen_EP_02.pdf	15851	2021-09-14
GENCC_000110-HGNC_17642-Orphanet_275-HP_0000007-GENCC_100009	HGNC:17642	DCLRE1C	MONDO:0011225	severe combined immunodeficiency due to DCLRE1C deficiency	Orphanet:275	Orphanet:275	GENCC:100009	Supportive	HP:0000007	Autosomal recessive	GENCC:000110	Orphanet	HGNC:17642	DCLRE1C	Orphanet:275	Severe combined immunodeficiency due to DCLRE1C deficiency	HP:0000007	Autosomal recessive inheritance	GENCC:000110	Orphanet	GENCC:100009	Supportive	2021-09-14 00:00:00			12055248[PMID]	https://www.orpha.net/orphacom/cahiers/docs/GB/Orphanet_Genes_inventory_R1_Ann_gen_EP_02.pdf	15852	2021-09-14
GENCC_000110-HGNC_17642-Orphanet_39041-HP_0000007-GENCC_100009	HGNC:17642	DCLRE1C	MONDO:0011338	Omenn syndrome	Orphanet:39041	Orphanet:39041	GENCC:100009	Supportive	HP:0000007	Autosomal recessive	GENCC:000110	Orphanet	HGNC:17642	DCLRE1C	Orphanet:39041	Omenn syndrome	HP:0000007	Autosomal recessive inheritance	GENCC:000110	Orphanet	GENCC:100009	Supportive	2021-09-14 00:00:00			NULL	https://www.orpha.net/orphacom/cahiers/docs/GB/Orphanet_Genes_inventory_R1_Ann_gen_EP_02.pdf	15852	2021-09-14
GENCC_000110-HGNC_2705-Orphanet_101068-HP_0000006-GENCC_100009	HGNC:2705	DCN	MONDO:0012401	congenital stromal corneal dystrophy	Orphanet:101068	Orphanet:101068	GENCC:100009	Supportive	HP:0000006	Autosomal dominant	GENCC:000110	Orphanet	HGNC:2705	DCN	Orphanet:101068	Congenital stromal corneal dystrophy	HP:0000006	Autosomal dominant inheritance	GENCC:000110	Orphanet	GENCC:100009	Supportive	2021-09-14 00:00:00			15671264[PMID]_20301741[PMID]	https://www.orpha.net/orphacom/cahiers/docs/GB/Orphanet_Genes_inventory_R1_Ann_gen_EP_02.pdf	15853	2021-09-14
GENCC_000110-HGNC_2714-Orphanet_2148-HP_0001417-GENCC_100009	HGNC:2714	DCX	MONDO:0010239	lissencephaly type 1 due to doublecortin gene mutation	Orphanet:2148	Orphanet:2148	GENCC:100009	Supportive	HP:0001417	X-linked	GENCC:000110	Orphanet	HGNC:2714	DCX	Orphanet:2148	Lissencephaly type 1 due to doublecortin gene mutation	HP:0001417	X-linked inheritance	GENCC:000110	Orphanet	GENCC:100009	Supportive	2021-09-14 00:00:00			20301364[PMID]	https://www.orpha.net/orphacom/cahiers/docs/GB/Orphanet_Genes_inventory_R1_Ann_gen_EP_02.pdf	15854	2021-09-14
GENCC_000110-HGNC_2714-Orphanet_99796-HP_0000007-GENCC_100009	HGNC:2714	DCX	MONDO:0020491	Subcortical band heterotopia	Orphanet:99796	Orphanet:99796	GENCC:100009	Supportive	HP:0000007	Autosomal recessive	GENCC:000110	Orphanet	HGNC:2714	DCX	Orphanet:99796	Subcortical band heterotopia	HP:0000007	Autosomal recessive inheritance	GENCC:000110	Orphanet	GENCC:100009	Supportive	2021-09-14 00:00:00			NULL	https://www.orpha.net/orphacom/cahiers/docs/GB/Orphanet_Genes_inventory_R1_Ann_gen_EP_02.pdf	15854	2021-09-14
GENCC_000110-HGNC_2718-Orphanet_910-HP_0000007-GENCC_100009	HGNC:2718	DDB2	MONDO:0019600	Xeroderma pigmentosum	Orphanet:910	Orphanet:910	GENCC:100009	Supportive	HP:0000007	Autosomal recessive	GENCC:000110	Orphanet	HGNC:2718	DDB2	Orphanet:910	Xeroderma pigmentosum	HP:0000007	Autosomal recessive inheritance	GENCC:000110	Orphanet	GENCC:100009	Supportive	2021-09-14 00:00:00			20301571[PMID]	https://www.orpha.net/orphacom/cahiers/docs/GB/Orphanet_Genes_inventory_R1_Ann_gen_EP_02.pdf	15855	2021-09-14
GENCC_000110-HGNC_2719-Orphanet_35708-HP_0000007-GENCC_100009	HGNC:2719	DDC	MONDO:0012084	aromatic L-amino acid decarboxylase deficiency	Orphanet:35708	Orphanet:35708	GENCC:100009	Supportive	HP:0000007	Autosomal recessive	GENCC:000110	Orphanet	HGNC:2719	DDC	Orphanet:35708	Aromatic L-amino acid decarboxylase deficiency	HP:0000007	Autosomal recessive inheritance	GENCC:000110	Orphanet	GENCC:100009	Supportive	2021-09-14 00:00:00			21541720[PMID]_24865461[PMID]	https://www.orpha.net/orphacom/cahiers/docs/GB/Orphanet_Genes_inventory_R1_Ann_gen_EP_02.pdf	15856	2021-09-14
GENCC_000110-HGNC_2770-Orphanet_154-HP_0000006-GENCC_100009	HGNC:2770	DES	MONDO:0015470	Familial isolated dilated cardiomyopathy	Orphanet:154	Orphanet:154	GENCC:100009	Supportive	HP:0000006	Autosomal dominant	GENCC:000110	Orphanet	HGNC:2770	DES	Orphanet:154	Familial isolated dilated cardiomyopathy	HP:0000006	Autosomal dominant inheritance	GENCC:000110	Orphanet	GENCC:100009	Supportive	2021-09-14 00:00:00			10430757[PMID]_20301486[PMID]	https://www.orpha.net/orphacom/cahiers/docs/GB/Orphanet_Genes_inventory_R1_Ann_gen_EP_02.pdf	15858	2021-09-14
GENCC_000110-HGNC_2770-Orphanet_85146-HP_0000006-GENCC_100009	HGNC:2770	DES	MONDO:0008407	neurogenic scapuloperoneal syndrome, Kaeser type	Orphanet:85146	Orphanet:85146	GENCC:100009	Supportive	HP:0000006	Autosomal dominant	GENCC:000110	Orphanet	HGNC:2770	DES	Orphanet:85146	Neurogenic scapuloperoneal syndrome, Kaeser type	HP:0000006	Autosomal dominant inheritance	GENCC:000110	Orphanet	GENCC:100009	Supportive	2021-09-14 00:00:00			17439987[PMID]	https://www.orpha.net/orphacom/cahiers/docs/GB/Orphanet_Genes_inventory_R1_Ann_gen_EP_02.pdf	15858	2021-09-14
GENCC_000110-HGNC_2810-Orphanet_90635-HP_0000006-GENCC_100009	HGNC:2810	GSDME	MONDO:0019587	autosomal dominant nonsyndromic deafness	Orphanet:90635	Orphanet:90635	GENCC:100009	Supportive	HP:0000006	Autosomal dominant	GENCC:000110	Orphanet	HGNC:2810	GSDME	Orphanet:90635	Autosomal dominant non-syndromic sensorineural deafness type DFNA	HP:0000006	Autosomal dominant inheritance	GENCC:000110	Orphanet	GENCC:100009	Supportive	2021-09-14 00:00:00			20301607[PMID]_24148127[PMID]	https://www.orpha.net/orphacom/cahiers/docs/GB/Orphanet_Genes_inventory_R1_Ann_gen_EP_02.pdf	15859	2021-09-14
GENCC_000110-HGNC_2858-Orphanet_279934-HP_0000007-GENCC_100009	HGNC:2858	DGUOK	MONDO:0009636	mitochondrial DNA depletion syndrome 3	Orphanet:279934	Orphanet:279934	GENCC:100009	Supportive	HP:0000007	Autosomal recessive	GENCC:000110	Orphanet	HGNC:2858	DGUOK	Orphanet:279934	Mitochondrial DNA depletion syndrome, hepatocerebral form due to DGUOK deficiency	HP:0000007	Autosomal recessive inheritance	GENCC:000110	Orphanet	GENCC:100009	Supportive	2021-09-14 00:00:00			20301766[PMID]	https://www.orpha.net/orphacom/cahiers/docs/GB/Orphanet_Genes_inventory_R1_Ann_gen_EP_02.pdf	15860	2021-09-14
GENCC_000110-HGNC_2858-Orphanet_329314-HP_0000007-GENCC_100009	HGNC:2858	DGUOK	MONDO:0014899	adult-onset multiple mitochondrial DNA deletion syndrome due to DGUOK deficiency	Orphanet:329314	Orphanet:329314	GENCC:100009	Supportive	HP:0000007	Autosomal recessive	GENCC:000110	Orphanet	HGNC:2858	DGUOK	Orphanet:329314	Adult-onset multiple mitochondrial DNA deletion syndrome due to DGUOK deficiency	HP:0000007	Autosomal recessive inheritance	GENCC:000110	Orphanet	GENCC:100009	Supportive	2021-09-14 00:00:00			23043144[PMID]	https://www.orpha.net/orphacom/cahiers/docs/GB/Orphanet_Genes_inventory_R1_Ann_gen_EP_02.pdf	15860	2021-09-14
GENCC_000110-HGNC_2859-Orphanet_35107-HP_0000007-GENCC_100009	HGNC:2859	DHCR24	MONDO:0011217	desmosterolosis	Orphanet:35107	Orphanet:35107	GENCC:100009	Supportive	HP:0000007	Autosomal recessive	GENCC:000110	Orphanet	HGNC:2859	DHCR24	Orphanet:35107	Desmosterolosis	HP:0000007	Autosomal recessive inheritance	GENCC:000110	Orphanet	GENCC:100009	Supportive	2021-09-14 00:00:00			21671375[PMID]	https://www.orpha.net/orphacom/cahiers/docs/GB/Orphanet_Genes_inventory_R1_Ann_gen_EP_02.pdf	15861	2021-09-14
GENCC_000110-HGNC_2860-Orphanet_818-HP_0000007-GENCC_100009	HGNC:2860	DHCR7	MONDO:0010035	Smith-Lemli-Opitz syndrome	Orphanet:818	Orphanet:818	GENCC:100009	Supportive	HP:0000007	Autosomal recessive	GENCC:000110	Orphanet	HGNC:2860	DHCR7	Orphanet:818	Smith-Lemli-Opitz syndrome	HP:0000007	Autosomal recessive inheritance	GENCC:000110	Orphanet	GENCC:100009	Supportive	2021-09-14 00:00:00			20301322[PMID]	https://www.orpha.net/orphacom/cahiers/docs/GB/Orphanet_Genes_inventory_R1_Ann_gen_EP_02.pdf	15862	2021-09-14
GENCC_000110-HGNC_2865-Orphanet_242-HP_0000006-GENCC_100009	HGNC:2865	DHH	MONDO:0010765	46,XY complete gonadal dysgenesis	Orphanet:242	Orphanet:242	GENCC:100009	Supportive	HP:0000006	Autosomal dominant	GENCC:000110	Orphanet	HGNC:2865	DHH	Orphanet:242	46,XY complete gonadal dysgenesis	HP:0000006	Autosomal dominant inheritance	GENCC:000110	Orphanet	GENCC:100009	Supportive	2021-09-14 00:00:00			20301714[PMID]	https://www.orpha.net/orphacom/cahiers/docs/GB/Orphanet_Genes_inventory_R1_Ann_gen_EP_02.pdf	15863	2021-09-14
GENCC_000110-HGNC_2865-Orphanet_168563-HP_0000007-GENCC_100009	HGNC:2865	DHH	MONDO:0011766	46,XY gonadal dysgenesis-motor and sensory neuropathy syndrome	Orphanet:168563	Orphanet:168563	GENCC:100009	Supportive	HP:0000007	Autosomal recessive	GENCC:000110	Orphanet	HGNC:2865	DHH	Orphanet:168563	46,XY gonadal dysgenesis-motor and sensory neuropathy syndrome	HP:0000007	Autosomal recessive inheritance	GENCC:000110	Orphanet	GENCC:100009	Supportive	2021-09-14 00:00:00			11017805[PMID]	https://www.orpha.net/orphacom/cahiers/docs/GB/Orphanet_Genes_inventory_R1_Ann_gen_EP_02.pdf	15863	2021-09-14
GENCC_000110-HGNC_2876-Orphanet_477814-HP_0000007-GENCC_100009	HGNC:2876	DIAPH1	MONDO:0014714	progressive microcephaly-seizures-cortical blindness-developmental delay syndrome	Orphanet:477814	Orphanet:477814	GENCC:100009	Supportive	HP:0000007	Autosomal recessive	GENCC:000110	Orphanet	HGNC:2876	DIAPH1	Orphanet:477814	Progressive microcephaly-seizures-cortical blindness-developmental delay syndrome	HP:0000007	Autosomal recessive inheritance	GENCC:000110	Orphanet	GENCC:100009	Supportive	2021-09-14 00:00:00			24781755[PMID]_2643574[PMID]	https://www.orpha.net/orphacom/cahiers/docs/GB/Orphanet_Genes_inventory_R1_Ann_gen_EP_02.pdf	15864	2021-09-14
GENCC_000110-HGNC_2876-Orphanet_494444-HP_0000006-GENCC_100009	HGNC:2876	DIAPH1	MONDO:0044635	diaph1-related sensorineural hearing loss-thrombocytopenia syndrome	Orphanet:494444	Orphanet:494444	GENCC:100009	Supportive	HP:0000006	Autosomal dominant	GENCC:000110	Orphanet	HGNC:2876	DIAPH1	Orphanet:494444	DIAPH1-related sensorineural hearing loss-thrombocytopenia syndrome	HP:0000006	Autosomal dominant inheritance	GENCC:000110	Orphanet	GENCC:100009	Supportive	2021-09-14 00:00:00			26912466[PMID]_27808407[PMID]	https://www.orpha.net/orphacom/cahiers/docs/GB/Orphanet_Genes_inventory_R1_Ann_gen_EP_02.pdf	15864	2021-09-14
GENCC_000110-HGNC_2890-Orphanet_1775-HP_0000006-GENCC_100009	HGNC:2890	DKC1	MONDO:0015780	dyskeratosis congenita	Orphanet:1775	Orphanet:1775	GENCC:100009	Supportive	HP:0000006	Autosomal dominant	GENCC:000110	Orphanet	HGNC:2890	DKC1	Orphanet:1775	Dyskeratosis congenita	HP:0000006	Autosomal dominant inheritance	GENCC:000110	Orphanet	GENCC:100009	Supportive	2021-09-14 00:00:00			20301779[PMID]	https://www.orpha.net/orphacom/cahiers/docs/GB/Orphanet_Genes_inventory_R1_Ann_gen_EP_02.pdf	15869	2021-09-14
GENCC_000110-HGNC_2890-Orphanet_3322-HP_0000006-GENCC_100009	HGNC:2890	DKC1	MONDO:0018045	Hoyeraal-Hreidarsson syndrome	Orphanet:3322	Orphanet:3322	GENCC:100009	Supportive	HP:0000006	Autosomal dominant	GENCC:000110	Orphanet	HGNC:2890	DKC1	Orphanet:3322	Hoyeraal-Hreidarsson syndrome	HP:0000006	Autosomal dominant inheritance	GENCC:000110	Orphanet	GENCC:100009	Supportive	2021-09-14 00:00:00			NULL	https://www.orpha.net/orphacom/cahiers/docs/GB/Orphanet_Genes_inventory_R1_Ann_gen_EP_02.pdf	15869	2021-09-14
GENCC_000110-HGNC_2896-Orphanet_79244-HP_0000007-GENCC_100009	HGNC:2896	DLAT	MONDO:0009502	pyruvate dehydrogenase E2 deficiency	Orphanet:79244	Orphanet:79244	GENCC:100009	Supportive	HP:0000007	Autosomal recessive	GENCC:000110	Orphanet	HGNC:2896	DLAT	Orphanet:79244	Pyruvate dehydrogenase E2 deficiency	HP:0000007	Autosomal recessive inheritance	GENCC:000110	Orphanet	GENCC:100009	Supportive	2021-09-14 00:00:00			16049940[PMID]	https://www.orpha.net/orphacom/cahiers/docs/GB/Orphanet_Genes_inventory_R1_Ann_gen_EP_02.pdf	15870	2021-09-14
GENCC_000110-HGNC_2898-Orphanet_2394-HP_0000007-GENCC_100009	HGNC:2898	DLD	MONDO:0009529	pyruvate dehydrogenase E3 deficiency	Orphanet:2394	Orphanet:2394	GENCC:100009	Supportive	HP:0000007	Autosomal recessive	GENCC:000110	Orphanet	HGNC:2898	DLD	Orphanet:2394	Pyruvate dehydrogenase E3 deficiency	HP:0000007	Autosomal recessive inheritance	GENCC:000110	Orphanet	GENCC:100009	Supportive	2021-09-14 00:00:00			24777537[PMID]	https://www.orpha.net/orphacom/cahiers/docs/GB/Orphanet_Genes_inventory_R1_Ann_gen_EP_02.pdf	15871	2021-09-14
GENCC_000110-HGNC_2909-Orphanet_2311-HP_0000007-GENCC_100009	HGNC:2909	DLL3	MONDO:0010180	autosomal recessive spondylocostal dysostosis	Orphanet:2311	Orphanet:2311	GENCC:100009	Supportive	HP:0000007	Autosomal recessive	GENCC:000110	Orphanet	HGNC:2909	DLL3	Orphanet:2311	Autosomal recessive spondylocostal dysostosis	HP:0000007	Autosomal recessive inheritance	GENCC:000110	Orphanet	GENCC:100009	Supportive	2021-09-14 00:00:00			20301771[PMID]	https://www.orpha.net/orphacom/cahiers/docs/GB/Orphanet_Genes_inventory_R1_Ann_gen_EP_02.pdf	15873	2021-09-14
GENCC_000110-HGNC_2916-Orphanet_3352-HP_0000006-GENCC_100009	HGNC:2916	DLX3	MONDO:0008592	tricho-dento-osseous syndrome	Orphanet:3352	Orphanet:3352	GENCC:100009	Supportive	HP:0000006	Autosomal dominant	GENCC:000110	Orphanet	HGNC:2916	DLX3	Orphanet:3352	Tricho-dento-osseous syndrome	HP:0000006	Autosomal dominant inheritance	GENCC:000110	Orphanet	GENCC:100009	Supportive	2021-09-14 00:00:00			18492670[PMID]_22969805[PMID]	https://www.orpha.net/orphacom/cahiers/docs/GB/Orphanet_Genes_inventory_R1_Ann_gen_EP_02.pdf	15874	2021-09-14
GENCC_000110-HGNC_2916-Orphanet_100034-HP_0000006-GENCC_100009	HGNC:2916	DLX3	MONDO:0007093	hypomaturation-hypoplastic amelogenesis imperfecta with taurodontism	Orphanet:100034	Orphanet:100034	GENCC:100009	Supportive	HP:0000006	Autosomal dominant	GENCC:000110	Orphanet	HGNC:2916	DLX3	Orphanet:100034	Hypomaturation-hypoplastic amelogenesis imperfecta with taurodontism	HP:0000006	Autosomal dominant inheritance	GENCC:000110	Orphanet	GENCC:100009	Supportive	2021-09-14 00:00:00			15666299[PMID]	https://www.orpha.net/orphacom/cahiers/docs/GB/Orphanet_Genes_inventory_R1_Ann_gen_EP_02.pdf	15874	2021-09-14
GENCC_000110-HGNC_2928-Orphanet_154-HP_0000006-GENCC_100009	HGNC:2928	DMD	MONDO:0015470	Familial isolated dilated cardiomyopathy	Orphanet:154	Orphanet:154	GENCC:100009	Supportive	HP:0000006	Autosomal dominant	GENCC:000110	Orphanet	HGNC:2928	DMD	Orphanet:154	Familial isolated dilated cardiomyopathy	HP:0000006	Autosomal dominant inheritance	GENCC:000110	Orphanet	GENCC:100009	Supportive	2021-09-14 00:00:00			14567970[PMID]_20301486[PMID]	https://www.orpha.net/orphacom/cahiers/docs/GB/Orphanet_Genes_inventory_R1_Ann_gen_EP_02.pdf	15876	2021-09-14
GENCC_000110-HGNC_2928-Orphanet_777-HP_0001417-GENCC_100009	HGNC:2928	DMD	MONDO:0019181	non-syndromic X-linked intellectual disability	Orphanet:777	Orphanet:777	GENCC:100009	Supportive	HP:0001417	X-linked	GENCC:000110	Orphanet	HGNC:2928	DMD	Orphanet:777	X-linked non-syndromic intellectual disability	HP:0001417	X-linked inheritance	GENCC:000110	Orphanet	GENCC:100009	Supportive	2021-09-14 00:00:00			23900271[PMID]	https://www.orpha.net/orphacom/cahiers/docs/GB/Orphanet_Genes_inventory_R1_Ann_gen_EP_02.pdf	15876	2021-09-14
GENCC_000110-HGNC_2928-Orphanet_98895-HP_0001417-GENCC_100009	HGNC:2928	DMD	MONDO:0010311	Becker muscular dystrophy	Orphanet:98895	Orphanet:98895	GENCC:100009	Supportive	HP:0001417	X-linked	GENCC:000110	Orphanet	HGNC:2928	DMD	Orphanet:98895	Becker muscular dystrophy	HP:0001417	X-linked inheritance	GENCC:000110	Orphanet	GENCC:100009	Supportive	2021-09-14 00:00:00			NULL	https://www.orpha.net/orphacom/cahiers/docs/GB/Orphanet_Genes_inventory_R1_Ann_gen_EP_02.pdf	15876	2021-09-14
GENCC_000110-HGNC_2928-Orphanet_98896-HP_0001417-GENCC_100009	HGNC:2928	DMD	MONDO:0010679	Duchenne muscular dystrophy	Orphanet:98896	Orphanet:98896	GENCC:100009	Supportive	HP:0001417	X-linked	GENCC:000110	Orphanet	HGNC:2928	DMD	Orphanet:98896	Duchenne muscular dystrophy	HP:0001417	X-linked inheritance	GENCC:000110	Orphanet	GENCC:100009	Supportive	2021-09-14 00:00:00			NULL	https://www.orpha.net/orphacom/cahiers/docs/GB/Orphanet_Genes_inventory_R1_Ann_gen_EP_02.pdf	15876	2021-09-14
GENCC_000110-HGNC_2928-Orphanet_206546-HP_0001417-GENCC_100009	HGNC:2928	DMD	MONDO:0016097	symptomatic form of muscular dystrophy of Duchenne and Becker in female carriers	Orphanet:206546	Orphanet:206546	GENCC:100009	Supportive	HP:0001417	X-linked	GENCC:000110	Orphanet	HGNC:2928	DMD	Orphanet:206546	Symptomatic form of muscular dystrophy of Duchenne and Becker in female carriers	HP:0001417	X-linked inheritance	GENCC:000110	Orphanet	GENCC:100009	Supportive	2021-09-14 00:00:00			NULL	https://www.orpha.net/orphacom/cahiers/docs/GB/Orphanet_Genes_inventory_R1_Ann_gen_EP_02.pdf	15876	2021-09-14
GENCC_000110-HGNC_2932-Orphanet_289176-HP_0000007-GENCC_100009	HGNC:2932	DMP1	MONDO:0017324	autosomal recessive hypophosphatemic rickets	Orphanet:289176	Orphanet:289176	GENCC:100009	Supportive	HP:0000007	Autosomal recessive	GENCC:000110	Orphanet	HGNC:2932	DMP1	Orphanet:289176	Autosomal recessive hypophosphatemic rickets	HP:0000007	Autosomal recessive inheritance	GENCC:000110	Orphanet	GENCC:100009	Supportive	2021-09-14 00:00:00			NULL	https://www.orpha.net/orphacom/cahiers/docs/GB/Orphanet_Genes_inventory_R1_Ann_gen_EP_02.pdf	15877	2021-09-14
GENCC_000110-HGNC_2933-Orphanet_273-HP_0000006-GENCC_100009	HGNC:2933	DMPK	MONDO:0008056	myotonic dystrophy type 1	Orphanet:273	Orphanet:273	GENCC:100009	Supportive	HP:0000006	Autosomal dominant	GENCC:000110	Orphanet	HGNC:2933	DMPK	Orphanet:273	Steinert myotonic dystrophy	HP:0000006	Autosomal dominant inheritance	GENCC:000110	Orphanet	GENCC:100009	Supportive	2021-09-14 00:00:00			23025897[PMID]	https://www.orpha.net/orphacom/cahiers/docs/GB/Orphanet_Genes_inventory_R1_Ann_gen_EP_02.pdf	15878	2021-09-14
GENCC_000110-HGNC_2942-Orphanet_244-HP_0000006-GENCC_100009	HGNC:2942	DNAH11	MONDO:0016575	primary ciliary dyskinesia	Orphanet:244	Orphanet:244	GENCC:100009	Supportive	HP:0000006	Autosomal dominant	GENCC:000110	Orphanet	HGNC:2942	DNAH11	Orphanet:244	Primary ciliary dyskinesia	HP:0000006	Autosomal dominant inheritance	GENCC:000110	Orphanet	GENCC:100009	Supportive	2021-09-14 00:00:00			20301301[PMID]	https://www.orpha.net/orphacom/cahiers/docs/GB/Orphanet_Genes_inventory_R1_Ann_gen_EP_02.pdf	15879	2021-09-14
GENCC_000110-HGNC_2950-Orphanet_244-HP_0000006-GENCC_100009	HGNC:2950	DNAH5	MONDO:0016575	primary ciliary dyskinesia	Orphanet:244	Orphanet:244	GENCC:100009	Supportive	HP:0000006	Autosomal dominant	GENCC:000110	Orphanet	HGNC:2950	DNAH5	Orphanet:244	Primary ciliary dyskinesia	HP:0000006	Autosomal dominant inheritance	GENCC:000110	Orphanet	GENCC:100009	Supportive	2021-09-14 00:00:00			20301301[PMID]	https://www.orpha.net/orphacom/cahiers/docs/GB/Orphanet_Genes_inventory_R1_Ann_gen_EP_02.pdf	15880	2021-09-14
GENCC_000110-HGNC_2954-Orphanet_244-HP_0000006-GENCC_100009	HGNC:2954	DNAI1	MONDO:0016575	primary ciliary dyskinesia	Orphanet:244	Orphanet:244	GENCC:100009	Supportive	HP:0000006	Autosomal dominant	GENCC:000110	Orphanet	HGNC:2954	DNAI1	Orphanet:244	Primary ciliary dyskinesia	HP:0000006	Autosomal dominant inheritance	GENCC:000110	Orphanet	GENCC:100009	Supportive	2021-09-14 00:00:00			20301301[PMID]	https://www.orpha.net/orphacom/cahiers/docs/GB/Orphanet_Genes_inventory_R1_Ann_gen_EP_02.pdf	15881	2021-09-14
GENCC_000110-HGNC_2974-Orphanet_100044-HP_0000006-GENCC_100009	HGNC:2974	DNM2	MONDO:0011674	Charcot-Marie-Tooth disease dominant intermediate b	Orphanet:100044	Orphanet:100044	GENCC:100009	Supportive	HP:0000006	Autosomal dominant	GENCC:000110	Orphanet	HGNC:2974	DNM2	Orphanet:100044	Autosomal dominant intermediate Charcot-Marie-Tooth disease type B	HP:0000006	Autosomal dominant inheritance	GENCC:000110	Orphanet	GENCC:100009	Supportive	2021-09-14 00:00:00			15731758[PMID]_20614582[PMID]	https://www.orpha.net/orphacom/cahiers/docs/GB/Orphanet_Genes_inventory_R1_Ann_gen_EP_02.pdf	15882	2021-09-14
GENCC_000110-HGNC_2974-Orphanet_169189-HP_0000006-GENCC_100009	HGNC:2974	DNM2	MONDO:0008048	autosomal dominant centronuclear myopathy	Orphanet:169189	Orphanet:169189	GENCC:100009	Supportive	HP:0000006	Autosomal dominant	GENCC:000110	Orphanet	HGNC:2974	DNM2	Orphanet:169189	Autosomal dominant centronuclear myopathy	HP:0000006	Autosomal dominant inheritance	GENCC:000110	Orphanet	GENCC:100009	Supportive	2021-09-14 00:00:00			16227997[PMID]	https://www.orpha.net/orphacom/cahiers/docs/GB/Orphanet_Genes_inventory_R1_Ann_gen_EP_02.pdf	15882	2021-09-14
GENCC_000110-HGNC_2974-Orphanet_228179-HP_0000006-GENCC_100009	HGNC:2974	DNM2	MONDO:0016431	autosomal dominant Charcot-Marie-Tooth disease type 2M	Orphanet:228179	Orphanet:228179	GENCC:100009	Supportive	HP:0000006	Autosomal dominant	GENCC:000110	Orphanet	HGNC:2974	DNM2	Orphanet:228179	Autosomal dominant Charcot-Marie-Tooth disease type 2M	HP:0000006	Autosomal dominant inheritance	GENCC:000110	Orphanet	GENCC:100009	Supportive	2021-09-14 00:00:00			18394888[PMID]_17636067[PMID]	https://www.orpha.net/orphacom/cahiers/docs/GB/Orphanet_Genes_inventory_R1_Ann_gen_EP_02.pdf	15882	2021-09-14
GENCC_000110-HGNC_2974-Orphanet_363409-HP_0000007-GENCC_100009	HGNC:2974	DNM2	MONDO:0014149	fetal akinesia-cerebral and retinal hemorrhage syndrome	Orphanet:363409	Orphanet:363409	GENCC:100009	Supportive	HP:0000007	Autosomal recessive	GENCC:000110	Orphanet	HGNC:2974	DNM2	Orphanet:363409	Fetal akinesia-cerebral and retinal hemorrhage syndrome	HP:0000007	Autosomal recessive inheritance	GENCC:000110	Orphanet	GENCC:100009	Supportive	2021-09-14 00:00:00			23092955[PMID]	https://www.orpha.net/orphacom/cahiers/docs/GB/Orphanet_Genes_inventory_R1_Ann_gen_EP_02.pdf	15882	2021-09-14
GENCC_000110-HGNC_2979-Orphanet_2268-HP_0000007-GENCC_100009	HGNC:2979	DNMT3B	MONDO:0000133	immunodeficiency-centromeric instability-facial anomalies syndrome	Orphanet:2268	Orphanet:2268	GENCC:100009	Supportive	HP:0000007	Autosomal recessive	GENCC:000110	Orphanet	HGNC:2979	DNMT3B	Orphanet:2268	ICF syndrome	HP:0000007	Autosomal recessive inheritance	GENCC:000110	Orphanet	GENCC:100009	Supportive	2021-09-14 00:00:00			10588719[PMID]	https://www.orpha.net/orphacom/cahiers/docs/GB/Orphanet_Genes_inventory_R1_Ann_gen_EP_02.pdf	15883	2021-09-14
GENCC_000110-HGNC_26594-Orphanet_994-HP_0000007-GENCC_100009	HGNC:26594	DOK7	MONDO:0100101	fetal akinesia deformation sequence 1	Orphanet:994	Orphanet:994	GENCC:100009	Supportive	HP:0000007	Autosomal recessive	GENCC:000110	Orphanet	HGNC:26594	DOK7	Orphanet:994	Fetal akinesia deformation sequence	HP:0000007	Autosomal recessive inheritance	GENCC:000110	Orphanet	GENCC:100009	Supportive	2021-09-14 00:00:00			19261599[PMID]	https://www.orpha.net/orphacom/cahiers/docs/GB/Orphanet_Genes_inventory_R1_Ann_gen_EP_02.pdf	15884	2021-09-14
GENCC_000110-HGNC_26594-Orphanet_98913-HP_0000007-GENCC_100009	HGNC:26594	DOK7	MONDO:0020344	postsynaptic congenital myasthenic syndrome	Orphanet:98913	Orphanet:98913	GENCC:100009	Supportive	HP:0000007	Autosomal recessive	GENCC:000110	Orphanet	HGNC:26594	DOK7	Orphanet:98913	Postsynaptic congenital myasthenic syndromes	HP:0000007	Autosomal recessive inheritance	GENCC:000110	Orphanet	GENCC:100009	Supportive	2021-09-14 00:00:00			20301347[PMID]	https://www.orpha.net/orphacom/cahiers/docs/GB/Orphanet_Genes_inventory_R1_Ann_gen_EP_02.pdf	15884	2021-09-14
GENCC_000110-HGNC_2995-Orphanet_86309-HP_0000007-GENCC_100009	HGNC:2995	DPAGT1	MONDO:0011964	DPAGT1-CDG	Orphanet:86309	Orphanet:86309	GENCC:100009	Supportive	HP:0000007	Autosomal recessive	GENCC:000110	Orphanet	HGNC:2995	DPAGT1	Orphanet:86309	DPAGT1-CDG	HP:0000007	Autosomal recessive inheritance	GENCC:000110	Orphanet	GENCC:100009	Supportive	2021-09-14 00:00:00			20301507[PMID]	https://www.orpha.net/orphacom/cahiers/docs/GB/Orphanet_Genes_inventory_R1_Ann_gen_EP_02.pdf	15885	2021-09-14
GENCC_000110-HGNC_2995-Orphanet_353327-HP_0000007-GENCC_100009	HGNC:2995	DPAGT1	MONDO:0018144	congenital myasthenic syndromes with glycosylation defect	Orphanet:353327	Orphanet:353327	GENCC:100009	Supportive	HP:0000007	Autosomal recessive	GENCC:000110	Orphanet	HGNC:2995	DPAGT1	Orphanet:353327	Congenital myasthenic syndromes with glycosylation defect	HP:0000007	Autosomal recessive inheritance	GENCC:000110	Orphanet	GENCC:100009	Supportive	2021-09-14 00:00:00			23404334[PMID]_22742743[PMID]	https://www.orpha.net/orphacom/cahiers/docs/GB/Orphanet_Genes_inventory_R1_Ann_gen_EP_02.pdf	15885	2021-09-14
GENCC_000110-HGNC_3005-Orphanet_79322-HP_0000007-GENCC_100009	HGNC:3005	DPM1	MONDO:0012123	congenital disorder of glycosylation type 1E	Orphanet:79322	Orphanet:79322	GENCC:100009	Supportive	HP:0000007	Autosomal recessive	GENCC:000110	Orphanet	HGNC:3005	DPM1	Orphanet:79322	DPM1-CDG	HP:0000007	Autosomal recessive inheritance	GENCC:000110	Orphanet	GENCC:100009	Supportive	2021-09-14 00:00:00			20301507[PMID]	https://www.orpha.net/orphacom/cahiers/docs/GB/Orphanet_Genes_inventory_R1_Ann_gen_EP_02.pdf	15886	2021-09-14
GENCC_000110-HGNC_3013-Orphanet_38874-HP_0000007-GENCC_100009	HGNC:3013	DPYS	MONDO:0009111	dihydropyrimidinuria	Orphanet:38874	Orphanet:38874	GENCC:100009	Supportive	HP:0000007	Autosomal recessive	GENCC:000110	Orphanet	HGNC:3013	DPYS	Orphanet:38874	Dihydropyrimidinuria	HP:0000007	Autosomal recessive inheritance	GENCC:000110	Orphanet	GENCC:100009	Supportive	2021-09-14 00:00:00			9718352[PMID]_20362666[PMID]	https://www.orpha.net/orphacom/cahiers/docs/GB/Orphanet_Genes_inventory_R1_Ann_gen_EP_02.pdf	15888	2021-09-14
GENCC_000110-HGNC_3048-Orphanet_50942-HP_0000006-GENCC_100009	HGNC:3048	DSG1	MONDO:0018865	striate palmoplantar keratoderma	Orphanet:50942	Orphanet:50942	GENCC:100009	Supportive	HP:0000006	Autosomal dominant	GENCC:000110	Orphanet	HGNC:3048	DSG1	Orphanet:50942	Striate palmoplantar keratoderma	HP:0000006	Autosomal dominant inheritance	GENCC:000110	Orphanet	GENCC:100009	Supportive	2021-09-14 00:00:00			10332028[PMID]_19157795[PMID]	https://www.orpha.net/orphacom/cahiers/docs/GB/Orphanet_Genes_inventory_R1_Ann_gen_EP_02.pdf	15893	2021-09-14
GENCC_000110-HGNC_3048-Orphanet_369992-HP_0000007-GENCC_100009	HGNC:3048	DSG1	MONDO:0014218	severe dermatitis-multiple allergies-metabolic wasting syndrome	Orphanet:369992	Orphanet:369992	GENCC:100009	Supportive	HP:0000007	Autosomal recessive	GENCC:000110	Orphanet	HGNC:3048	DSG1	Orphanet:369992	Severe dermatitis-multiple allergies-metabolic wasting syndrome	HP:0000007	Autosomal recessive inheritance	GENCC:000110	Orphanet	GENCC:100009	Supportive	2021-09-14 00:00:00			23974871[PMID]	https://www.orpha.net/orphacom/cahiers/docs/GB/Orphanet_Genes_inventory_R1_Ann_gen_EP_02.pdf	15893	2021-09-14
GENCC_000110-HGNC_3048-Orphanet_369999-HP_0000006-GENCC_100009	HGNC:3048	DSG1	MONDO:0018250	diffuse palmoplantar keratoderma with painful fissures	Orphanet:369999	Orphanet:369999	GENCC:100009	Supportive	HP:0000006	Autosomal dominant	GENCC:000110	Orphanet	HGNC:3048	DSG1	Orphanet:369999	Diffuse palmoplantar keratoderma with painful fissures	HP:0000006	Autosomal dominant inheritance	GENCC:000110	Orphanet	GENCC:100009	Supportive	2021-09-14 00:00:00			15897387[PMID]	https://www.orpha.net/orphacom/cahiers/docs/GB/Orphanet_Genes_inventory_R1_Ann_gen_EP_02.pdf	15893	2021-09-14
GENCC_000110-HGNC_3048-Orphanet_370002-HP_0000006-GENCC_100009	HGNC:3048	DSG1	MONDO:0018252	focal palmoplantar keratoderma with joint keratoses	Orphanet:370002	Orphanet:370002	GENCC:100009	Supportive	HP:0000006	Autosomal dominant	GENCC:000110	Orphanet	HGNC:3048	DSG1	Orphanet:370002	Focal palmoplantar keratoderma with joint keratoses	HP:0000006	Autosomal dominant inheritance	GENCC:000110	Orphanet	GENCC:100009	Supportive	2021-09-14 00:00:00			16484817[PMID]	https://www.orpha.net/orphacom/cahiers/docs/GB/Orphanet_Genes_inventory_R1_Ann_gen_EP_02.pdf	15893	2021-09-14
GENCC_000110-HGNC_3049-Orphanet_154-HP_0000006-GENCC_100009	HGNC:3049	DSG2	MONDO:0015470	Familial isolated dilated cardiomyopathy	Orphanet:154	Orphanet:154	GENCC:100009	Supportive	HP:0000006	Autosomal dominant	GENCC:000110	Orphanet	HGNC:3049	DSG2	Orphanet:154	Familial isolated dilated cardiomyopathy	HP:0000006	Autosomal dominant inheritance	GENCC:000110	Orphanet	GENCC:100009	Supportive	2021-09-14 00:00:00			18678517[PMID]_20301486[PMID]	https://www.orpha.net/orphacom/cahiers/docs/GB/Orphanet_Genes_inventory_R1_Ann_gen_EP_02.pdf	15894	2021-09-14
GENCC_000110-HGNC_3052-Orphanet_154-HP_0000006-GENCC_100009	HGNC:3052	DSP	MONDO:0015470	Familial isolated dilated cardiomyopathy	Orphanet:154	Orphanet:154	GENCC:100009	Supportive	HP:0000006	Autosomal dominant	GENCC:000110	Orphanet	HGNC:3052	DSP	Orphanet:154	Familial isolated dilated cardiomyopathy	HP:0000006	Autosomal dominant inheritance	GENCC:000110	Orphanet	GENCC:100009	Supportive	2021-09-14 00:00:00			30993396[PMID]	https://www.orpha.net/orphacom/cahiers/docs/GB/Orphanet_Genes_inventory_R1_Ann_gen_EP_02.pdf	15895	2021-09-14
GENCC_000110-HGNC_3052-Orphanet_50942-HP_0000006-GENCC_100009	HGNC:3052	DSP	MONDO:0018865	striate palmoplantar keratoderma	Orphanet:50942	Orphanet:50942	GENCC:100009	Supportive	HP:0000006	Autosomal dominant	GENCC:000110	Orphanet	HGNC:3052	DSP	Orphanet:50942	Striate palmoplantar keratoderma	HP:0000006	Autosomal dominant inheritance	GENCC:000110	Orphanet	GENCC:100009	Supportive	2021-09-14 00:00:00			9887343[PMID]	https://www.orpha.net/orphacom/cahiers/docs/GB/Orphanet_Genes_inventory_R1_Ann_gen_EP_02.pdf	15895	2021-09-14
GENCC_000110-HGNC_3052-Orphanet_65282-HP_0000006-GENCC_100009	HGNC:3052	DSP	MONDO:0011581	arrhythmogenic cardiomyopathy with woolly hair and keratoderma	Orphanet:65282	Orphanet:65282	GENCC:100009	Supportive	HP:0000006	Autosomal dominant	GENCC:000110	Orphanet	HGNC:3052	DSP	Orphanet:65282	Carvajal syndrome	HP:0000006	Autosomal dominant inheritance	GENCC:000110	Orphanet	GENCC:100009	Supportive	2021-09-14 00:00:00			11063735[PMID]	https://www.orpha.net/orphacom/cahiers/docs/GB/Orphanet_Genes_inventory_R1_Ann_gen_EP_02.pdf	15895	2021-09-14
GENCC_000110-HGNC_3052-Orphanet_158687-HP_0000007-GENCC_100009	HGNC:3052	DSP	MONDO:0012323	lethal acantholytic epidermolysis bullosa	Orphanet:158687	Orphanet:158687	GENCC:100009	Supportive	HP:0000007	Autosomal recessive	GENCC:000110	Orphanet	HGNC:3052	DSP	Orphanet:158687	Lethal acantholytic erosive disorder	HP:0000007	Autosomal recessive inheritance	GENCC:000110	Orphanet	GENCC:100009	Supportive	2021-09-14 00:00:00			16175511[PMID]_20302578[PMID]	https://www.orpha.net/orphacom/cahiers/docs/GB/Orphanet_Genes_inventory_R1_Ann_gen_EP_02.pdf	15895	2021-09-14
GENCC_000110-HGNC_3052-Orphanet_293165-HP_0000006-GENCC_100009	HGNC:3052	DSP	MONDO:0011882	skin fragility-woolly hair-palmoplantar keratoderma syndrome	Orphanet:293165	Orphanet:293165	GENCC:100009	Supportive	HP:0000006	Autosomal dominant	GENCC:000110	Orphanet	HGNC:3052	DSP	Orphanet:293165	Skin fragility-woolly hair-palmoplantar keratoderma syndrome	HP:0000006	Autosomal dominant inheritance	GENCC:000110	Orphanet	GENCC:100009	Supportive	2021-09-14 00:00:00			11841538[PMID]	https://www.orpha.net/orphacom/cahiers/docs/GB/Orphanet_Genes_inventory_R1_Ann_gen_EP_02.pdf	15895	2021-09-14
GENCC_000110-HGNC_3052-Orphanet_369992-HP_0000007-GENCC_100009	HGNC:3052	DSP	MONDO:0014218	severe dermatitis-multiple allergies-metabolic wasting syndrome	Orphanet:369992	Orphanet:369992	GENCC:100009	Supportive	HP:0000007	Autosomal recessive	GENCC:000110	Orphanet	HGNC:3052	DSP	Orphanet:369992	Severe dermatitis-multiple allergies-metabolic wasting syndrome	HP:0000007	Autosomal recessive inheritance	GENCC:000110	Orphanet	GENCC:100009	Supportive	2021-09-14 00:00:00			26073755[PMID]	https://www.orpha.net/orphacom/cahiers/docs/GB/Orphanet_Genes_inventory_R1_Ann_gen_EP_02.pdf	15895	2021-09-14
GENCC_000110-HGNC_3054-Orphanet_99789-HP_0000006-GENCC_100009	HGNC:3054	DSPP	MONDO:0007436	dentin dysplasia type I	Orphanet:99789	Orphanet:99789	GENCC:100009	Supportive	HP:0000006	Autosomal dominant	GENCC:000110	Orphanet	HGNC:3054	DSPP	Orphanet:99789	Dentin dysplasia type I	HP:0000006	Autosomal dominant inheritance	GENCC:000110	Orphanet	GENCC:100009	Supportive	2021-09-14 00:00:00			NULL	https://www.orpha.net/orphacom/cahiers/docs/GB/Orphanet_Genes_inventory_R1_Ann_gen_EP_02.pdf	15896	2021-09-14
GENCC_000110-HGNC_3054-Orphanet_99791-HP_0000006-GENCC_100009	HGNC:3054	DSPP	MONDO:0007437	dentin dysplasia type II	Orphanet:99791	Orphanet:99791	GENCC:100009	Supportive	HP:0000006	Autosomal dominant	GENCC:000110	Orphanet	HGNC:3054	DSPP	Orphanet:99791	Dentin dysplasia type II	HP:0000006	Autosomal dominant inheritance	GENCC:000110	Orphanet	GENCC:100009	Supportive	2021-09-14 00:00:00			NULL	https://www.orpha.net/orphacom/cahiers/docs/GB/Orphanet_Genes_inventory_R1_Ann_gen_EP_02.pdf	15896	2021-09-14
GENCC_000110-HGNC_3054-Orphanet_166260-HP_0000006-GENCC_100009	HGNC:3054	DSPP	MONDO:0007441	dentinogenesis imperfecta type 2	Orphanet:166260	Orphanet:166260	GENCC:100009	Supportive	HP:0000006	Autosomal dominant	GENCC:000110	Orphanet	HGNC:3054	DSPP	Orphanet:166260	Dentinogenesis imperfecta type 2	HP:0000006	Autosomal dominant inheritance	GENCC:000110	Orphanet	GENCC:100009	Supportive	2021-09-14 00:00:00			NULL	https://www.orpha.net/orphacom/cahiers/docs/GB/Orphanet_Genes_inventory_R1_Ann_gen_EP_02.pdf	15896	2021-09-14
GENCC_000110-HGNC_3054-Orphanet_166265-HP_0000006-GENCC_100009	HGNC:3054	DSPP	MONDO:0007442	dentinogenesis imperfecta type 3	Orphanet:166265	Orphanet:166265	GENCC:100009	Supportive	HP:0000006	Autosomal dominant	GENCC:000110	Orphanet	HGNC:3054	DSPP	Orphanet:166265	Dentinogenesis imperfecta type 3	HP:0000006	Autosomal dominant inheritance	GENCC:000110	Orphanet	GENCC:100009	Supportive	2021-09-14 00:00:00			NULL	https://www.orpha.net/orphacom/cahiers/docs/GB/Orphanet_Genes_inventory_R1_Ann_gen_EP_02.pdf	15896	2021-09-14
GENCC_000110-HGNC_13273-Orphanet_95716-HP_0000007-GENCC_100009	HGNC:13273	DUOX2	MONDO:0010132	familial thyroid dyshormonogenesis	Orphanet:95716	Orphanet:95716	GENCC:100009	Supportive	HP:0000007	Autosomal recessive	GENCC:000110	Orphanet	HGNC:13273	DUOX2	Orphanet:95716	Familial thyroid dyshormonogenesis	HP:0000007	Autosomal recessive inheritance	GENCC:000110	Orphanet	GENCC:100009	Supportive	2021-09-14 00:00:00			20537182[PMID]_21543982[PMID]	https://www.orpha.net/orphacom/cahiers/docs/GB/Orphanet_Genes_inventory_R1_Ann_gen_EP_02.pdf	15900	2021-09-14
GENCC_000110-HGNC_21317-Orphanet_239-HP_0000007-GENCC_100009	HGNC:21317	DYM	MONDO:0009130	Dyggve-Melchior-Clausen disease	Orphanet:239	Orphanet:239	GENCC:100009	Supportive	HP:0000007	Autosomal recessive	GENCC:000110	Orphanet	HGNC:21317	DYM	Orphanet:239	Dyggve-Melchior-Clausen disease	HP:0000007	Autosomal recessive inheritance	GENCC:000110	Orphanet	GENCC:100009	Supportive	2021-09-14 00:00:00			21280149[PMID]_12554689[PMID]_18996921[PMID]_12491225[PMID]	https://www.orpha.net/orphacom/cahiers/docs/GB/Orphanet_Genes_inventory_R1_Ann_gen_EP_02.pdf	15902	2021-09-14
GENCC_000110-HGNC_21317-Orphanet_178355-HP_0000007-GENCC_100009	HGNC:21317	DYM	MONDO:0015799	Smith-McCort dysplasia	Orphanet:178355	Orphanet:178355	GENCC:100009	Supportive	HP:0000007	Autosomal recessive	GENCC:000110	Orphanet	HGNC:21317	DYM	Orphanet:178355	Smith-McCort dysplasia	HP:0000007	Autosomal recessive inheritance	GENCC:000110	Orphanet	GENCC:100009	Supportive	2021-09-14 00:00:00			15464420[PMID]_12491225[PMID]	https://www.orpha.net/orphacom/cahiers/docs/GB/Orphanet_Genes_inventory_R1_Ann_gen_EP_02.pdf	15902	2021-09-14
GENCC_000110-HGNC_3097-Orphanet_268-HP_0000007-GENCC_100009	HGNC:3097	DYSF	MONDO:0009676	autosomal recessive limb-girdle muscular dystrophy type 2B	Orphanet:268	Orphanet:268	GENCC:100009	Supportive	HP:0000007	Autosomal recessive	GENCC:000110	Orphanet	HGNC:3097	DYSF	Orphanet:268	Dysferlin-related limb-girdle muscular dystrophy R2	HP:0000007	Autosomal recessive inheritance	GENCC:000110	Orphanet	GENCC:100009	Supportive	2021-09-14 00:00:00			20301582[PMID]	https://www.orpha.net/orphacom/cahiers/docs/GB/Orphanet_Genes_inventory_R1_Ann_gen_EP_02.pdf	15903	2021-09-14
GENCC_000110-HGNC_3097-Orphanet_45448-HP_0000007-GENCC_100009	HGNC:3097	DYSF	MONDO:0009685	Miyoshi myopathy	Orphanet:45448	Orphanet:45448	GENCC:100009	Supportive	HP:0000007	Autosomal recessive	GENCC:000110	Orphanet	HGNC:3097	DYSF	Orphanet:45448	Miyoshi myopathy	HP:0000007	Autosomal recessive inheritance	GENCC:000110	Orphanet	GENCC:100009	Supportive	2021-09-14 00:00:00			18853459[PMID]	https://www.orpha.net/orphacom/cahiers/docs/GB/Orphanet_Genes_inventory_R1_Ann_gen_EP_02.pdf	15903	2021-09-14
GENCC_000110-HGNC_3097-Orphanet_199329-HP_0000007-GENCC_100009	HGNC:3097	DYSF	MONDO:0016049	congenital myopathy, Paradas type	Orphanet:199329	Orphanet:199329	GENCC:100009	Supportive	HP:0000007	Autosomal recessive	GENCC:000110	Orphanet	HGNC:3097	DYSF	Orphanet:199329	Congenital myopathy, Paradas type	HP:0000007	Autosomal recessive inheritance	GENCC:000110	Orphanet	GENCC:100009	Supportive	2021-09-14 00:00:00			19084402[PMID]	https://www.orpha.net/orphacom/cahiers/docs/GB/Orphanet_Genes_inventory_R1_Ann_gen_EP_02.pdf	15903	2021-09-14
GENCC_000110-HGNC_3133-Orphanet_35173-HP_0001417-GENCC_100009	HGNC:3133	EBP	MONDO:0020603	X-linked chondrodysplasia punctata 2	Orphanet:35173	Orphanet:35173	GENCC:100009	Supportive	HP:0001417	X-linked	GENCC:000110	Orphanet	HGNC:3133	EBP	Orphanet:35173	X-linked dominant chondrodysplasia punctata	HP:0001417	X-linked inheritance	GENCC:000110	Orphanet	GENCC:100009	Supportive	2021-09-14 00:00:00			21634086[PMID]	https://www.orpha.net/orphacom/cahiers/docs/GB/Orphanet_Genes_inventory_R1_Ann_gen_EP_02.pdf	15904	2021-09-14
GENCC_000110-HGNC_3133-Orphanet_401973-HP_0001417-GENCC_100009	HGNC:3133	EBP	MONDO:0010498	MEND syndrome	Orphanet:401973	Orphanet:401973	GENCC:100009	Supportive	HP:0001417	X-linked	GENCC:000110	Orphanet	HGNC:3133	EBP	Orphanet:401973	MEND syndrome	HP:0001417	X-linked inheritance	GENCC:000110	Orphanet	GENCC:100009	Supportive	2021-09-14 00:00:00			24459067[PMID]	https://www.orpha.net/orphacom/cahiers/docs/GB/Orphanet_Genes_inventory_R1_Ann_gen_EP_02.pdf	15904	2021-09-14
GENCC_000110-HGNC_3153-Orphanet_530-HP_0000007-GENCC_100009	HGNC:3153	ECM1	MONDO:0009530	lipoid proteinosis	Orphanet:530	Orphanet:530	GENCC:100009	Supportive	HP:0000007	Autosomal recessive	GENCC:000110	Orphanet	HGNC:3153	ECM1	Orphanet:530	Lipoid proteinosis	HP:0000007	Autosomal recessive inheritance	GENCC:000110	Orphanet	GENCC:100009	Supportive	2021-09-14 00:00:00			17063986[PMID]_17927570[PMID]_18690317[PMID]	https://www.orpha.net/orphacom/cahiers/docs/GB/Orphanet_Genes_inventory_R1_Ann_gen_EP_02.pdf	15907	2021-09-14
GENCC_000110-HGNC_3157-Orphanet_181-HP_0001417-GENCC_100009	HGNC:3157	EDA	MONDO:0010585	X-linked hypohidrotic ectodermal dysplasia	Orphanet:181	Orphanet:181	GENCC:100009	Supportive	HP:0001417	X-linked	GENCC:000110	Orphanet	HGNC:3157	EDA	Orphanet:181	X-linked hypohidrotic ectodermal dysplasia	HP:0001417	X-linked inheritance	GENCC:000110	Orphanet	GENCC:100009	Supportive	2021-09-14 00:00:00			NULL	https://www.orpha.net/orphacom/cahiers/docs/GB/Orphanet_Genes_inventory_R1_Ann_gen_EP_02.pdf	15908	2021-09-14
GENCC_000110-HGNC_3157-Orphanet_99798-HP_0000006-GENCC_100009	HGNC:3157	EDA	MONDO:0005486	tooth agenesis	Orphanet:99798	Orphanet:99798	GENCC:100009	Supportive	HP:0000006	Autosomal dominant	GENCC:000110	Orphanet	HGNC:3157	EDA	Orphanet:99798	Oligodontia	HP:0000006	Autosomal dominant inheritance	GENCC:000110	Orphanet	GENCC:100009	Supportive	2021-09-14 00:00:00			NULL	https://www.orpha.net/orphacom/cahiers/docs/GB/Orphanet_Genes_inventory_R1_Ann_gen_EP_02.pdf	15908	2021-09-14
GENCC_000110-HGNC_2895-Orphanet_248-HP_0000007-GENCC_100009	HGNC:2895	EDAR	MONDO:0016619	autosomal recessive hypohidrotic ectodermal dysplasia	Orphanet:248	Orphanet:248	GENCC:100009	Supportive	HP:0000007	Autosomal recessive	GENCC:000110	Orphanet	HGNC:2895	EDAR	Orphanet:248	Autosomal recessive hypohidrotic ectodermal dysplasia	HP:0000007	Autosomal recessive inheritance	GENCC:000110	Orphanet	GENCC:100009	Supportive	2021-09-14 00:00:00			NULL	https://www.orpha.net/orphacom/cahiers/docs/GB/Orphanet_Genes_inventory_R1_Ann_gen_EP_02.pdf	15909	2021-09-14
GENCC_000110-HGNC_2895-Orphanet_1810-HP_0000006-GENCC_100009	HGNC:2895	EDAR	MONDO:0015884	Autosomal dominant hypohidrotic ectodermal dysplasia	Orphanet:1810	Orphanet:1810	GENCC:100009	Supportive	HP:0000006	Autosomal dominant	GENCC:000110	Orphanet	HGNC:2895	EDAR	Orphanet:1810	Autosomal dominant hypohidrotic ectodermal dysplasia	HP:0000006	Autosomal dominant inheritance	GENCC:000110	Orphanet	GENCC:100009	Supportive	2021-09-14 00:00:00			NULL	https://www.orpha.net/orphacom/cahiers/docs/GB/Orphanet_Genes_inventory_R1_Ann_gen_EP_02.pdf	15909	2021-09-14
GENCC_000110-HGNC_14341-Orphanet_248-HP_0000007-GENCC_100009	HGNC:14341	EDARADD	MONDO:0016619	autosomal recessive hypohidrotic ectodermal dysplasia	Orphanet:248	Orphanet:248	GENCC:100009	Supportive	HP:0000007	Autosomal recessive	GENCC:000110	Orphanet	HGNC:14341	EDARADD	Orphanet:248	Autosomal recessive hypohidrotic ectodermal dysplasia	HP:0000007	Autosomal recessive inheritance	GENCC:000110	Orphanet	GENCC:100009	Supportive	2021-09-14 00:00:00			NULL	https://www.orpha.net/orphacom/cahiers/docs/GB/Orphanet_Genes_inventory_R1_Ann_gen_EP_02.pdf	15910	2021-09-14
GENCC_000110-HGNC_14341-Orphanet_1810-HP_0000006-GENCC_100009	HGNC:14341	EDARADD	MONDO:0015884	Autosomal dominant hypohidrotic ectodermal dysplasia	Orphanet:1810	Orphanet:1810	GENCC:100009	Supportive	HP:0000006	Autosomal dominant	GENCC:000110	Orphanet	HGNC:14341	EDARADD	Orphanet:1810	Autosomal dominant hypohidrotic ectodermal dysplasia	HP:0000006	Autosomal dominant inheritance	GENCC:000110	Orphanet	GENCC:100009	Supportive	2021-09-14 00:00:00			NULL	https://www.orpha.net/orphacom/cahiers/docs/GB/Orphanet_Genes_inventory_R1_Ann_gen_EP_02.pdf	15910	2021-09-14
GENCC_000110-HGNC_14341-Orphanet_99798-HP_0000006-GENCC_100009	HGNC:14341	EDARADD	MONDO:0005486	tooth agenesis	Orphanet:99798	Orphanet:99798	GENCC:100009	Supportive	HP:0000006	Autosomal dominant	GENCC:000110	Orphanet	HGNC:14341	EDARADD	Orphanet:99798	Oligodontia	HP:0000006	Autosomal dominant inheritance	GENCC:000110	Orphanet	GENCC:100009	Supportive	2021-09-14 00:00:00			NULL	https://www.orpha.net/orphacom/cahiers/docs/GB/Orphanet_Genes_inventory_R1_Ann_gen_EP_02.pdf	15910	2021-09-14
GENCC_000110-HGNC_3178-Orphanet_897-HP_0000006-GENCC_100009	HGNC:3178	EDN3	MONDO:0019518	Waardenburg-Shah syndrome	Orphanet:897	Orphanet:897	GENCC:100009	Supportive	HP:0000006	Autosomal dominant	GENCC:000110	Orphanet	HGNC:3178	EDN3	Orphanet:897	Waardenburg-Shah syndrome	HP:0000006	Autosomal dominant inheritance	GENCC:000110	Orphanet	GENCC:100009	Supportive	2021-09-14 00:00:00			19764030[PMID]	https://www.orpha.net/orphacom/cahiers/docs/GB/Orphanet_Genes_inventory_R1_Ann_gen_EP_02.pdf	15911	2021-09-14
GENCC_000110-HGNC_3180-Orphanet_895-HP_0000006-GENCC_100009	HGNC:3180	EDNRB	MONDO:0019517	Waardenburg syndrome type 2	Orphanet:895	Orphanet:895	GENCC:100009	Supportive	HP:0000006	Autosomal dominant	GENCC:000110	Orphanet	HGNC:3180	EDNRB	Orphanet:895	Waardenburg syndrome type 2	HP:0000006	Autosomal dominant inheritance	GENCC:000110	Orphanet	GENCC:100009	Supportive	2021-09-14 00:00:00			28236341[PMID]	https://www.orpha.net/orphacom/cahiers/docs/GB/Orphanet_Genes_inventory_R1_Ann_gen_EP_02.pdf	15912	2021-09-14
GENCC_000110-HGNC_3180-Orphanet_897-HP_0000006-GENCC_100009	HGNC:3180	EDNRB	MONDO:0019518	Waardenburg-Shah syndrome	Orphanet:897	Orphanet:897	GENCC:100009	Supportive	HP:0000006	Autosomal dominant	GENCC:000110	Orphanet	HGNC:3180	EDNRB	Orphanet:897	Waardenburg-Shah syndrome	HP:0000006	Autosomal dominant inheritance	GENCC:000110	Orphanet	GENCC:100009	Supportive	2021-09-14 00:00:00			NULL	https://www.orpha.net/orphacom/cahiers/docs/GB/Orphanet_Genes_inventory_R1_Ann_gen_EP_02.pdf	15912	2021-09-14
GENCC_000110-HGNC_3218-Orphanet_75376-HP_0000006-GENCC_100009	HGNC:3218	EFEMP1	MONDO:0007471	Doyne honeycomb retinal dystrophy	Orphanet:75376	Orphanet:75376	GENCC:100009	Supportive	HP:0000006	Autosomal dominant	GENCC:000110	Orphanet	HGNC:3218	EFEMP1	Orphanet:75376	Familial drusen	HP:0000006	Autosomal dominant inheritance	GENCC:000110	Orphanet	GENCC:100009	Supportive	2021-09-14 00:00:00			19850834[PMID]	https://www.orpha.net/orphacom/cahiers/docs/GB/Orphanet_Genes_inventory_R1_Ann_gen_EP_02.pdf	15913	2021-09-14
GENCC_000110-HGNC_3219-Orphanet_90349-HP_0000007-GENCC_100009	HGNC:3219	EFEMP2	MONDO:0019572	autosomal recessive cutis laxa type 1	Orphanet:90349	Orphanet:90349	GENCC:100009	Supportive	HP:0000007	Autosomal recessive	GENCC:000110	Orphanet	HGNC:3219	EFEMP2	Orphanet:90349	Autosomal recessive cutis laxa type 1	HP:0000007	Autosomal recessive inheritance	GENCC:000110	Orphanet	GENCC:100009	Supportive	2021-09-14 00:00:00			16685658[PMID]_19664000[PMID]	https://www.orpha.net/orphacom/cahiers/docs/GB/Orphanet_Genes_inventory_R1_Ann_gen_EP_02.pdf	15914	2021-09-14
GENCC_000110-HGNC_3219-Orphanet_314718-HP_0000007-GENCC_100009	HGNC:3219	EFEMP2	MONDO:0017818	lethal arteriopathy syndrome due to fibulin-4 deficiency	Orphanet:314718	Orphanet:314718	GENCC:100009	Supportive	HP:0000007	Autosomal recessive	GENCC:000110	Orphanet	HGNC:3219	EFEMP2	Orphanet:314718	Lethal arteriopathy syndrome due to fibulin-4 deficiency	HP:0000007	Autosomal recessive inheritance	GENCC:000110	Orphanet	GENCC:100009	Supportive	2021-09-14 00:00:00			22943132[PMID]	https://www.orpha.net/orphacom/cahiers/docs/GB/Orphanet_Genes_inventory_R1_Ann_gen_EP_02.pdf	15914	2021-09-14
GENCC_000110-HGNC_3226-Orphanet_1520-HP_0001417-GENCC_100009	HGNC:3226	EFNB1	MONDO:0010570	craniofrontonasal syndrome	Orphanet:1520	Orphanet:1520	GENCC:100009	Supportive	HP:0001417	X-linked	GENCC:000110	Orphanet	HGNC:3226	EFNB1	Orphanet:1520	Craniofrontonasal dysplasia	HP:0001417	X-linked inheritance	GENCC:000110	Orphanet	GENCC:100009	Supportive	2021-09-14 00:00:00			15124102[PMID]_15166289[PMID]_15959873[PMID]	https://www.orpha.net/orphacom/cahiers/docs/GB/Orphanet_Genes_inventory_R1_Ann_gen_EP_02.pdf	15916	2021-09-14
GENCC_000110-HGNC_3236-Orphanet_294023-HP_0000007-GENCC_100009	HGNC:3236	EGFR	MONDO:0017411	neonatal inflammatory skin and bowel disease	Orphanet:294023	Orphanet:294023	GENCC:100009	Supportive	HP:0000007	Autosomal recessive	GENCC:000110	Orphanet	HGNC:3236	EGFR	Orphanet:294023	Neonatal inflammatory skin and bowel disease	HP:0000007	Autosomal recessive inheritance	GENCC:000110	Orphanet	GENCC:100009	Supportive	2021-09-14 00:00:00			24691054[PMID]	https://www.orpha.net/orphacom/cahiers/docs/GB/Orphanet_Genes_inventory_R1_Ann_gen_EP_02.pdf	15917	2021-09-14
GENCC_000110-HGNC_3239-Orphanet_64748-HP_0000006-GENCC_100009	HGNC:3239	EGR2	MONDO:0007790	Charcot-Marie-Tooth disease type 3	Orphanet:64748	Orphanet:64748	GENCC:100009	Supportive	HP:0000006	Autosomal dominant	GENCC:000110	Orphanet	HGNC:3239	EGR2	Orphanet:64748	Dejerine-Sottas syndrome	HP:0000006	Autosomal dominant inheritance	GENCC:000110	Orphanet	GENCC:100009	Supportive	2021-09-14 00:00:00			11523566[PMID]	https://www.orpha.net/orphacom/cahiers/docs/GB/Orphanet_Genes_inventory_R1_Ann_gen_EP_02.pdf	15918	2021-09-14
GENCC_000110-HGNC_3239-Orphanet_99951-HP_0000007-GENCC_100009	HGNC:3239	EGR2	MONDO:0011527	Charcot-Marie-Tooth disease type 4E	Orphanet:99951	Orphanet:99951	GENCC:100009	Supportive	HP:0000007	Autosomal recessive	GENCC:000110	Orphanet	HGNC:3239	EGR2	Orphanet:99951	Charcot-Marie-Tooth disease type 4E	HP:0000007	Autosomal recessive inheritance	GENCC:000110	Orphanet	GENCC:100009	Supportive	2021-09-14 00:00:00			20301641[PMID]	https://www.orpha.net/orphacom/cahiers/docs/GB/Orphanet_Genes_inventory_R1_Ann_gen_EP_02.pdf	15918	2021-09-14
GENCC_000110-HGNC_3239-Orphanet_101084-HP_0000006-GENCC_100009	HGNC:3239	EGR2	MONDO:0011890	Charcot-Marie-Tooth disease type 1D	Orphanet:101084	Orphanet:101084	GENCC:100009	Supportive	HP:0000006	Autosomal dominant	GENCC:000110	Orphanet	HGNC:3239	EGR2	Orphanet:101084	Charcot-Marie-Tooth disease type 1D	HP:0000006	Autosomal dominant inheritance	GENCC:000110	Orphanet	GENCC:100009	Supportive	2021-09-14 00:00:00			20301384[PMID]	https://www.orpha.net/orphacom/cahiers/docs/GB/Orphanet_Genes_inventory_R1_Ann_gen_EP_02.pdf	15918	2021-09-14
GENCC_000110-HGNC_3255-Orphanet_1667-HP_0000007-GENCC_100009	HGNC:3255	EIF2AK3	MONDO:0009192	Wolcott-Rallison syndrome	Orphanet:1667	Orphanet:1667	GENCC:100009	Supportive	HP:0000007	Autosomal recessive	GENCC:000110	Orphanet	HGNC:3255	EIF2AK3	Orphanet:1667	Wolcott-Rallison syndrome	HP:0000007	Autosomal recessive inheritance	GENCC:000110	Orphanet	GENCC:100009	Supportive	2021-09-14 00:00:00			21050479[PMID]	https://www.orpha.net/orphacom/cahiers/docs/GB/Orphanet_Genes_inventory_R1_Ann_gen_EP_02.pdf	15919	2021-09-14
GENCC_000110-HGNC_3257-Orphanet_99853-HP_0000007-GENCC_100009	HGNC:3257	EIF2B1	MONDO:0020506	ovarioleukodystrophy	Orphanet:99853	Orphanet:99853	GENCC:100009	Supportive	HP:0000007	Autosomal recessive	GENCC:000110	Orphanet	HGNC:3257	EIF2B1	Orphanet:99853	Ovarioleukodystrophy	HP:0000007	Autosomal recessive inheritance	GENCC:000110	Orphanet	GENCC:100009	Supportive	2021-09-14 00:00:00			20301435[PMID]_15136673[PMID]	https://www.orpha.net/orphacom/cahiers/docs/GB/Orphanet_Genes_inventory_R1_Ann_gen_EP_02.pdf	15920	2021-09-14
GENCC_000110-HGNC_3258-Orphanet_99853-HP_0000007-GENCC_100009	HGNC:3258	EIF2B2	MONDO:0020506	ovarioleukodystrophy	Orphanet:99853	Orphanet:99853	GENCC:100009	Supportive	HP:0000007	Autosomal recessive	GENCC:000110	Orphanet	HGNC:3258	EIF2B2	Orphanet:99853	Ovarioleukodystrophy	HP:0000007	Autosomal recessive inheritance	GENCC:000110	Orphanet	GENCC:100009	Supportive	2021-09-14 00:00:00			20301435[PMID]_15136673[PMID]	https://www.orpha.net/orphacom/cahiers/docs/GB/Orphanet_Genes_inventory_R1_Ann_gen_EP_02.pdf	15921	2021-09-14
GENCC_000110-HGNC_3259-Orphanet_99853-HP_0000007-GENCC_100009	HGNC:3259	EIF2B3	MONDO:0020506	ovarioleukodystrophy	Orphanet:99853	Orphanet:99853	GENCC:100009	Supportive	HP:0000007	Autosomal recessive	GENCC:000110	Orphanet	HGNC:3259	EIF2B3	Orphanet:99853	Ovarioleukodystrophy	HP:0000007	Autosomal recessive inheritance	GENCC:000110	Orphanet	GENCC:100009	Supportive	2021-09-14 00:00:00			20301435[PMID]_15136673[PMID]	https://www.orpha.net/orphacom/cahiers/docs/GB/Orphanet_Genes_inventory_R1_Ann_gen_EP_02.pdf	15922	2021-09-14
GENCC_000110-HGNC_3260-Orphanet_99853-HP_0000007-GENCC_100009	HGNC:3260	EIF2B4	MONDO:0020506	ovarioleukodystrophy	Orphanet:99853	Orphanet:99853	GENCC:100009	Supportive	HP:0000007	Autosomal recessive	GENCC:000110	Orphanet	HGNC:3260	EIF2B4	Orphanet:99853	Ovarioleukodystrophy	HP:0000007	Autosomal recessive inheritance	GENCC:000110	Orphanet	GENCC:100009	Supportive	2021-09-14 00:00:00			20301435[PMID]_15136673[PMID]	https://www.orpha.net/orphacom/cahiers/docs/GB/Orphanet_Genes_inventory_R1_Ann_gen_EP_02.pdf	15923	2021-09-14
GENCC_000110-HGNC_3261-Orphanet_99853-HP_0000007-GENCC_100009	HGNC:3261	EIF2B5	MONDO:0020506	ovarioleukodystrophy	Orphanet:99853	Orphanet:99853	GENCC:100009	Supportive	HP:0000007	Autosomal recessive	GENCC:000110	Orphanet	HGNC:3261	EIF2B5	Orphanet:99853	Ovarioleukodystrophy	HP:0000007	Autosomal recessive inheritance	GENCC:000110	Orphanet	GENCC:100009	Supportive	2021-09-14 00:00:00			20301435[PMID]_15136673[PMID]	https://www.orpha.net/orphacom/cahiers/docs/GB/Orphanet_Genes_inventory_R1_Ann_gen_EP_02.pdf	15924	2021-09-14
GENCC_000110-HGNC_468-Orphanet_45-HP_0000007-GENCC_100009	HGNC:468	AMPD1	MONDO:0013028	adenosine monophosphate deaminase deficiency	Orphanet:45	Orphanet:45	GENCC:100009	Supportive	HP:0000007	Autosomal recessive	GENCC:000110	Orphanet	HGNC:468	AMPD1	Orphanet:45	Adenosine monophosphate deaminase deficiency	HP:0000007	Autosomal recessive inheritance	GENCC:000110	Orphanet	GENCC:100009	Supportive	2021-09-14 00:00:00			NULL	https://www.orpha.net/orphacom/cahiers/docs/GB/Orphanet_Genes_inventory_R1_Ann_gen_EP_02.pdf	15926	2021-09-14
GENCC_000110-HGNC_470-Orphanet_45-HP_0000007-GENCC_100009	HGNC:470	AMPD3	MONDO:0013028	adenosine monophosphate deaminase deficiency	Orphanet:45	Orphanet:45	GENCC:100009	Supportive	HP:0000007	Autosomal recessive	GENCC:000110	Orphanet	HGNC:470	AMPD3	Orphanet:45	Adenosine monophosphate deaminase deficiency	HP:0000007	Autosomal recessive inheritance	GENCC:000110	Orphanet	GENCC:100009	Supportive	2021-09-14 00:00:00			8004104[PMID]_11139257[PMID]	https://www.orpha.net/orphacom/cahiers/docs/GB/Orphanet_Genes_inventory_R1_Ann_gen_EP_02.pdf	15928	2021-09-14
GENCC_000110-HGNC_473-Orphanet_289857-HP_0000007-GENCC_100009	HGNC:473	AMT	MONDO:0017353	neonatal glycine encephalopathy	Orphanet:289857	Orphanet:289857	GENCC:100009	Supportive	HP:0000007	Autosomal recessive	GENCC:000110	Orphanet	HGNC:473	AMT	Orphanet:289857	Neonatal glycine encephalopathy	HP:0000007	Autosomal recessive inheritance	GENCC:000110	Orphanet	GENCC:100009	Supportive	2021-09-14 00:00:00			20301531[PMID]	https://www.orpha.net/orphacom/cahiers/docs/GB/Orphanet_Genes_inventory_R1_Ann_gen_EP_02.pdf	15929	2021-09-14
GENCC_000110-HGNC_473-Orphanet_289860-HP_0000007-GENCC_100009	HGNC:473	AMT	MONDO:0017354	infantile glycine encephalopathy	Orphanet:289860	Orphanet:289860	GENCC:100009	Supportive	HP:0000007	Autosomal recessive	GENCC:000110	Orphanet	HGNC:473	AMT	Orphanet:289860	Infantile glycine encephalopathy	HP:0000007	Autosomal recessive inheritance	GENCC:000110	Orphanet	GENCC:100009	Supportive	2021-09-14 00:00:00			20301531[PMID]	https://www.orpha.net/orphacom/cahiers/docs/GB/Orphanet_Genes_inventory_R1_Ann_gen_EP_02.pdf	15929	2021-09-14
GENCC_000110-HGNC_473-Orphanet_289863-HP_0000005-GENCC_100009	HGNC:473	AMT	MONDO:0015010	atypical glycine encephalopathy	Orphanet:289863	Orphanet:289863	GENCC:100009	Supportive	HP:0000005	Unknown	GENCC:000110	Orphanet	HGNC:473	AMT	Orphanet:289863	Atypical glycine encephalopathy	HP:0000005	Unknown	GENCC:000110	Orphanet	GENCC:100009	Supportive	2021-09-14 00:00:00			20301531[PMID]	https://www.orpha.net/orphacom/cahiers/docs/GB/Orphanet_Genes_inventory_R1_Ann_gen_EP_02.pdf	15929	2021-09-14
GENCC_000110-HGNC_492-Orphanet_822-HP_0000006-GENCC_100009	HGNC:492	ANK1	MONDO:0019350	hereditary spherocytosis	Orphanet:822	Orphanet:822	GENCC:100009	Supportive	HP:0000006	Autosomal dominant	GENCC:000110	Orphanet	HGNC:492	ANK1	Orphanet:822	Hereditary spherocytosis	HP:0000006	Autosomal dominant inheritance	GENCC:000110	Orphanet	GENCC:100009	Supportive	2021-09-14 00:00:00			23664421[PMID]	https://www.orpha.net/orphacom/cahiers/docs/GB/Orphanet_Genes_inventory_R1_Ann_gen_EP_02.pdf	15930	2021-09-14
GENCC_000110-HGNC_15492-Orphanet_1416-HP_0000006-GENCC_100009	HGNC:15492	ANKH	MONDO:0007319	familial calcium pyrophosphate deposition	Orphanet:1416	Orphanet:1416	GENCC:100009	Supportive	HP:0000006	Autosomal dominant	GENCC:000110	Orphanet	HGNC:15492	ANKH	Orphanet:1416	Familial calcium pyrophosphate deposition	HP:0000006	Autosomal dominant inheritance	GENCC:000110	Orphanet	GENCC:100009	Supportive	2021-09-14 00:00:00			21102543[PMID]	https://www.orpha.net/orphacom/cahiers/docs/GB/Orphanet_Genes_inventory_R1_Ann_gen_EP_02.pdf	15932	2021-09-14
GENCC_000110-HGNC_15492-Orphanet_1522-HP_0000006-GENCC_100009	HGNC:15492	ANKH	MONDO:0015465	craniometaphyseal dysplasia	Orphanet:1522	Orphanet:1522	GENCC:100009	Supportive	HP:0000006	Autosomal dominant	GENCC:000110	Orphanet	HGNC:15492	ANKH	Orphanet:1522	Craniometaphyseal dysplasia	HP:0000006	Autosomal dominant inheritance	GENCC:000110	Orphanet	GENCC:100009	Supportive	2021-09-14 00:00:00			21438135[PMID]_11326338[PMID]_11326272[PMID]	https://www.orpha.net/orphacom/cahiers/docs/GB/Orphanet_Genes_inventory_R1_Ann_gen_EP_02.pdf	15932	2021-09-14
GENCC_000110-HGNC_21732-Orphanet_2028-HP_0000007-GENCC_100009	HGNC:21732	ANTXR2	MONDO:0016071	juvenile hyaline fibromatosis	Orphanet:2028	Orphanet:2028	GENCC:100009	Supportive	HP:0000007	Autosomal recessive	GENCC:000110	Orphanet	HGNC:21732	ANTXR2	Orphanet:2028	Juvenile hyaline fibromatosis	HP:0000007	Autosomal recessive inheritance	GENCC:000110	Orphanet	GENCC:100009	Supportive	2021-09-14 00:00:00			14508707[PMID]	https://www.orpha.net/orphacom/cahiers/docs/GB/Orphanet_Genes_inventory_R1_Ann_gen_EP_02.pdf	15933	2021-09-14
GENCC_000110-HGNC_21732-Orphanet_2176-HP_0000007-GENCC_100009	HGNC:21732	ANTXR2	MONDO:0016331	infantile systemic hyalinosis	Orphanet:2176	Orphanet:2176	GENCC:100009	Supportive	HP:0000007	Autosomal recessive	GENCC:000110	Orphanet	HGNC:21732	ANTXR2	Orphanet:2176	Infantile systemic hyalinosis	HP:0000007	Autosomal recessive inheritance	GENCC:000110	Orphanet	GENCC:100009	Supportive	2021-09-14 00:00:00			14508707[PMID]	https://www.orpha.net/orphacom/cahiers/docs/GB/Orphanet_Genes_inventory_R1_Ann_gen_EP_02.pdf	15933	2021-09-14
GENCC_000110-HGNC_566-Orphanet_183678-HP_0000007-GENCC_100009	HGNC:566	AP3B1	MONDO:0011997	Hermansky-Pudlak syndrome 2	Orphanet:183678	Orphanet:183678	GENCC:100009	Supportive	HP:0000007	Autosomal recessive	GENCC:000110	Orphanet	HGNC:566	AP3B1	Orphanet:183678	Hermansky-Pudlak syndrome with neutropenia	HP:0000007	Autosomal recessive inheritance	GENCC:000110	Orphanet	GENCC:100009	Supportive	2021-09-14 00:00:00			NULL	https://www.orpha.net/orphacom/cahiers/docs/GB/Orphanet_Genes_inventory_R1_Ann_gen_EP_02.pdf	15934	2021-09-14
GENCC_000110-HGNC_600-Orphanet_425-HP_0000006-GENCC_100009	HGNC:600	APOA1	MONDO:0100189	apolipoprotein A-I deficiency	Orphanet:425	Orphanet:425	GENCC:100009	Supportive	HP:0000006	Autosomal dominant	GENCC:000110	Orphanet	HGNC:600	APOA1	Orphanet:425	Apolipoprotein A-I deficiency	HP:0000006	Autosomal dominant inheritance	GENCC:000110	Orphanet	GENCC:100009	Supportive	2021-09-14 00:00:00			8240372[PMID]_8282791[PMID]	https://www.orpha.net/orphacom/cahiers/docs/GB/Orphanet_Genes_inventory_R1_Ann_gen_EP_02.pdf	15936	2021-09-14
GENCC_000110-HGNC_600-Orphanet_93560-HP_0000006-GENCC_100009	HGNC:600	APOA1	MONDO:0019731	AApoAI amyloidosis	Orphanet:93560	Orphanet:93560	GENCC:100009	Supportive	HP:0000006	Autosomal dominant	GENCC:000110	Orphanet	HGNC:600	APOA1	Orphanet:93560	AApoAI amyloidosis	HP:0000006	Autosomal dominant inheritance	GENCC:000110	Orphanet	GENCC:100009	Supportive	2021-09-14 00:00:00			19324996[PMID]	https://www.orpha.net/orphacom/cahiers/docs/GB/Orphanet_Genes_inventory_R1_Ann_gen_EP_02.pdf	15936	2021-09-14
GENCC_000110-HGNC_603-Orphanet_391665-HP_0000007-GENCC_100009	HGNC:603	APOB	MONDO:0018328	homozygous familial hypercholesterolemia	Orphanet:391665	Orphanet:391665	GENCC:100009	Supportive	HP:0000007	Autosomal recessive	GENCC:000110	Orphanet	HGNC:603	APOB	Orphanet:391665	Homozygous familial hypercholesterolemia	HP:0000007	Autosomal recessive inheritance	GENCC:000110	Orphanet	GENCC:100009	Supportive	2021-09-14 00:00:00			24404629[PMID]	https://www.orpha.net/orphacom/cahiers/docs/GB/Orphanet_Genes_inventory_R1_Ann_gen_EP_02.pdf	15938	2021-09-14
GENCC_000110-HGNC_609-Orphanet_309020-HP_0000007-GENCC_100009	HGNC:609	APOC2	MONDO:0008810	familial apolipoprotein C-II deficiency	Orphanet:309020	Orphanet:309020	GENCC:100009	Supportive	HP:0000007	Autosomal recessive	GENCC:000110	Orphanet	HGNC:609	APOC2	Orphanet:309020	Familial apolipoprotein C-II deficiency	HP:0000007	Autosomal recessive inheritance	GENCC:000110	Orphanet	GENCC:100009	Supportive	2021-09-14 00:00:00			24589565[PMID]	https://www.orpha.net/orphacom/cahiers/docs/GB/Orphanet_Genes_inventory_R1_Ann_gen_EP_02.pdf	15939	2021-09-14
GENCC_000110-HGNC_613-Orphanet_158029-HP_0000006-GENCC_100009	HGNC:613	APOE	MONDO:0010017	sea-blue histiocyte syndrome	Orphanet:158029	Orphanet:158029	GENCC:100009	Supportive	HP:0000006	Autosomal dominant	GENCC:000110	Orphanet	HGNC:613	APOE	Orphanet:158029	Sea-blue histiocytosis	HP:0000006	Autosomal dominant inheritance	GENCC:000110	Orphanet	GENCC:100009	Supportive	2021-09-14 00:00:00			11095479[PMID]_24921113[PMID]	https://www.orpha.net/orphacom/cahiers/docs/GB/Orphanet_Genes_inventory_R1_Ann_gen_EP_02.pdf	15940	2021-09-14
GENCC_000110-HGNC_613-Orphanet_329481-HP_0000006-GENCC_100009	HGNC:613	APOE	MONDO:0012725	lipoprotein glomerulopathy	Orphanet:329481	Orphanet:329481	GENCC:100009	Supportive	HP:0000006	Autosomal dominant	GENCC:000110	Orphanet	HGNC:613	APOE	Orphanet:329481	Lipoprotein glomerulopathy	HP:0000006	Autosomal dominant inheritance	GENCC:000110	Orphanet	GENCC:100009	Supportive	2021-09-14 00:00:00			21464714[PMID]	https://www.orpha.net/orphacom/cahiers/docs/GB/Orphanet_Genes_inventory_R1_Ann_gen_EP_02.pdf	15940	2021-09-14
GENCC_000110-HGNC_620-Orphanet_1020-HP_0000006-GENCC_100009	HGNC:620	APP	MONDO:0015140	Early-onset autosomal dominant Alzheimer disease	Orphanet:1020	Orphanet:1020	GENCC:100009	Supportive	HP:0000006	Autosomal dominant	GENCC:000110	Orphanet	HGNC:620	APP	Orphanet:1020	Early-onset autosomal dominant Alzheimer disease	HP:0000006	Autosomal dominant inheritance	GENCC:000110	Orphanet	GENCC:100009	Supportive	2021-09-14 00:00:00			20301414[PMID]	https://www.orpha.net/orphacom/cahiers/docs/GB/Orphanet_Genes_inventory_R1_Ann_gen_EP_02.pdf	15941	2021-09-14
GENCC_000110-HGNC_620-Orphanet_100006-HP_0000006-GENCC_100009	HGNC:620	APP	MONDO:0015033	ABeta amyloidosis, dutch type	Orphanet:100006	Orphanet:100006	GENCC:100009	Supportive	HP:0000006	Autosomal dominant	GENCC:000110	Orphanet	HGNC:620	APP	Orphanet:100006	ABeta amyloidosis, Dutch type	HP:0000006	Autosomal dominant inheritance	GENCC:000110	Orphanet	GENCC:100009	Supportive	2021-09-14 00:00:00			24870607[PMID]	https://www.orpha.net/orphacom/cahiers/docs/GB/Orphanet_Genes_inventory_R1_Ann_gen_EP_02.pdf	15941	2021-09-14
GENCC_000110-HGNC_620-Orphanet_324703-HP_0000006-GENCC_100009	HGNC:620	APP	MONDO:0017945	ABetaL34V amyloidosis	Orphanet:324703	Orphanet:324703	GENCC:100009	Supportive	HP:0000006	Autosomal dominant	GENCC:000110	Orphanet	HGNC:620	APP	Orphanet:324703	ABetaL34V amyloidosis	HP:0000006	Autosomal dominant inheritance	GENCC:000110	Orphanet	GENCC:100009	Supportive	2021-09-14 00:00:00			16178030[PMID]	https://www.orpha.net/orphacom/cahiers/docs/GB/Orphanet_Genes_inventory_R1_Ann_gen_EP_02.pdf	15941	2021-09-14
GENCC_000110-HGNC_620-Orphanet_324708-HP_0000006-GENCC_100009	HGNC:620	APP	MONDO:0017946	ABeta amyloidosis, Iowa type	Orphanet:324708	Orphanet:324708	GENCC:100009	Supportive	HP:0000006	Autosomal dominant	GENCC:000110	Orphanet	HGNC:620	APP	Orphanet:324708	ABeta amyloidosis, Iowa type	HP:0000006	Autosomal dominant inheritance	GENCC:000110	Orphanet	GENCC:100009	Supportive	2021-09-14 00:00:00			12557012[PMID]	https://www.orpha.net/orphacom/cahiers/docs/GB/Orphanet_Genes_inventory_R1_Ann_gen_EP_02.pdf	15941	2021-09-14
GENCC_000110-HGNC_620-Orphanet_324713-HP_0000006-GENCC_100009	HGNC:620	APP	MONDO:0017947	ABeta amyloidosis, Italian type	Orphanet:324713	Orphanet:324713	GENCC:100009	Supportive	HP:0000006	Autosomal dominant	GENCC:000110	Orphanet	HGNC:620	APP	Orphanet:324713	ABeta amyloidosis, Italian type	HP:0000006	Autosomal dominant inheritance	GENCC:000110	Orphanet	GENCC:100009	Supportive	2021-09-14 00:00:00			20697050[PMID]	https://www.orpha.net/orphacom/cahiers/docs/GB/Orphanet_Genes_inventory_R1_Ann_gen_EP_02.pdf	15941	2021-09-14
GENCC_000110-HGNC_620-Orphanet_324718-HP_0000006-GENCC_100009	HGNC:620	APP	MONDO:0017948	ABetaA21G amyloidosis	Orphanet:324718	Orphanet:324718	GENCC:100009	Supportive	HP:0000006	Autosomal dominant	GENCC:000110	Orphanet	HGNC:620	APP	Orphanet:324718	ABetaA21G amyloidosis	HP:0000006	Autosomal dominant inheritance	GENCC:000110	Orphanet	GENCC:100009	Supportive	2021-09-14 00:00:00			1303239[PMID]	https://www.orpha.net/orphacom/cahiers/docs/GB/Orphanet_Genes_inventory_R1_Ann_gen_EP_02.pdf	15941	2021-09-14
GENCC_000110-HGNC_620-Orphanet_324723-HP_0000006-GENCC_100009	HGNC:620	APP	MONDO:0017949	ABeta amyloidosis, Arctic type	Orphanet:324723	Orphanet:324723	GENCC:100009	Supportive	HP:0000006	Autosomal dominant	GENCC:000110	Orphanet	HGNC:620	APP	Orphanet:324723	ABeta amyloidosis, Arctic type	HP:0000006	Autosomal dominant inheritance	GENCC:000110	Orphanet	GENCC:100009	Supportive	2021-09-14 00:00:00			18413473[PMID]	https://www.orpha.net/orphacom/cahiers/docs/GB/Orphanet_Genes_inventory_R1_Ann_gen_EP_02.pdf	15941	2021-09-14
GENCC_000110-HGNC_626-Orphanet_976-HP_0000007-GENCC_100009	HGNC:626	APRT	MONDO:0013869	adenine phosphoribosyltransferase deficiency	Orphanet:976	Orphanet:976	GENCC:100009	Supportive	HP:0000007	Autosomal recessive	GENCC:000110	Orphanet	HGNC:626	APRT	Orphanet:976	Adenine phosphoribosyltransferase deficiency	HP:0000007	Autosomal recessive inheritance	GENCC:000110	Orphanet	GENCC:100009	Supportive	2021-09-14 00:00:00			22934314[PMID]_22700886[PMID]	https://www.orpha.net/orphacom/cahiers/docs/GB/Orphanet_Genes_inventory_R1_Ann_gen_EP_02.pdf	15943	2021-09-14
GENCC_000110-HGNC_15984-Orphanet_1168-HP_0000007-GENCC_100009	HGNC:15984	APTX	MONDO:0008842	ataxia with oculomotor apraxia type 1	Orphanet:1168	Orphanet:1168	GENCC:100009	Supportive	HP:0000007	Autosomal recessive	GENCC:000110	Orphanet	HGNC:15984	APTX	Orphanet:1168	Ataxia-oculomotor apraxia type 1	HP:0000007	Autosomal recessive inheritance	GENCC:000110	Orphanet	GENCC:100009	Supportive	2021-09-14 00:00:00			20301629[PMID]	https://www.orpha.net/orphacom/cahiers/docs/GB/Orphanet_Genes_inventory_R1_Ann_gen_EP_02.pdf	15944	2021-09-14
GENCC_000110-HGNC_634-Orphanet_223-HP_0000006-GENCC_100009	HGNC:634	AQP2	MONDO:0016383	Nephrogenic diabetes insipidus	Orphanet:223	Orphanet:223	GENCC:100009	Supportive	HP:0000006	Autosomal dominant	GENCC:000110	Orphanet	HGNC:634	AQP2	Orphanet:223	Nephrogenic diabetes insipidus	HP:0000006	Autosomal dominant inheritance	GENCC:000110	Orphanet	GENCC:100009	Supportive	2021-09-14 00:00:00			20301356[PMID]	https://www.orpha.net/orphacom/cahiers/docs/GB/Orphanet_Genes_inventory_R1_Ann_gen_EP_02.pdf	15945	2021-09-14
GENCC_000110-HGNC_15853-Orphanet_98892-HP_0000006-GENCC_100009	HGNC:15853	ARFGEF2	MONDO:0020341	periventricular nodular heterotopia	Orphanet:98892	Orphanet:98892	GENCC:100009	Supportive	HP:0000006	Autosomal dominant	GENCC:000110	Orphanet	HGNC:15853	ARFGEF2	Orphanet:98892	Periventricular nodular heterotopia	HP:0000006	Autosomal dominant inheritance	GENCC:000110	Orphanet	GENCC:100009	Supportive	2021-09-14 00:00:00			14647276[PMID]_25160555[PMID]	https://www.orpha.net/orphacom/cahiers/docs/GB/Orphanet_Genes_inventory_R1_Ann_gen_EP_02.pdf	15946	2021-09-14
GENCC_000110-HGNC_663-Orphanet_90-HP_0000007-GENCC_100009	HGNC:663	ARG1	MONDO:0008814	hyperargininemia	Orphanet:90	Orphanet:90	GENCC:100009	Supportive	HP:0000007	Autosomal recessive	GENCC:000110	Orphanet	HGNC:663	ARG1	Orphanet:90	Argininemia	HP:0000007	Autosomal recessive inheritance	GENCC:000110	Orphanet	GENCC:100009	Supportive	2021-09-14 00:00:00			20301338[PMID]	https://www.orpha.net/orphacom/cahiers/docs/GB/Orphanet_Genes_inventory_R1_Ann_gen_EP_02.pdf	15947	2021-09-14
GENCC_000110-HGNC_13210-Orphanet_791-HP_0000006-GENCC_100009	HGNC:13210	ARL6	MONDO:0019200	retinitis pigmentosa	Orphanet:791	Orphanet:791	GENCC:100009	Supportive	HP:0000006	Autosomal dominant	GENCC:000110	Orphanet	HGNC:13210	ARL6	Orphanet:791	Retinitis pigmentosa	HP:0000006	Autosomal dominant inheritance	GENCC:000110	Orphanet	GENCC:100009	Supportive	2021-09-14 00:00:00			20301590[PMID]	https://www.orpha.net/orphacom/cahiers/docs/GB/Orphanet_Genes_inventory_R1_Ann_gen_EP_02.pdf	15949	2021-09-14
GENCC_000110-HGNC_13210-Orphanet_110-HP_0000007-GENCC_100009	HGNC:13210	ARL6	MONDO:0015229	Bardet-Biedl syndrome	Orphanet:110	Orphanet:110	GENCC:100009	Supportive	HP:0000007	Autosomal recessive	GENCC:000110	Orphanet	HGNC:13210	ARL6	Orphanet:110	Bardet-Biedl syndrome	HP:0000007	Autosomal recessive inheritance	GENCC:000110	Orphanet	GENCC:100009	Supportive	2021-09-14 00:00:00			20301537[PMID]	https://www.orpha.net/orphacom/cahiers/docs/GB/Orphanet_Genes_inventory_R1_Ann_gen_EP_02.pdf	15949	2021-09-14
GENCC_000110-HGNC_719-Orphanet_79345-HP_0001417-GENCC_100009	HGNC:719	ARSL	MONDO:0010555	X-linked chondrodysplasia punctata 1	Orphanet:79345	Orphanet:79345	GENCC:100009	Supportive	HP:0001417	X-linked	GENCC:000110	Orphanet	HGNC:719	ARSL	Orphanet:79345	Brachytelephalangic chondrodysplasia punctata	HP:0001417	X-linked inheritance	GENCC:000110	Orphanet	GENCC:100009	Supportive	2021-09-14 00:00:00			20301713[PMID]	https://www.orpha.net/orphacom/cahiers/docs/GB/Orphanet_Genes_inventory_R1_Ann_gen_EP_02.pdf	15953	2021-09-14
GENCC_000110-HGNC_18060-Orphanet_1934-HP_0000006-GENCC_100009	HGNC:18060	ARX	MONDO:0100062	developmental and epileptic encephalopathy	Orphanet:1934	Orphanet:1934	GENCC:100009	Supportive	HP:0000006	Autosomal dominant	GENCC:000110	Orphanet	HGNC:18060	ARX	Orphanet:1934	Early infantile epileptic encephalopathy	HP:0000006	Autosomal dominant inheritance	GENCC:000110	Orphanet	GENCC:100009	Supportive	2021-09-14 00:00:00			22196487[PMID]_20506206[PMID]_22787626[PMID]	https://www.orpha.net/orphacom/cahiers/docs/GB/Orphanet_Genes_inventory_R1_Ann_gen_EP_02.pdf	15955	2021-09-14
GENCC_000110-HGNC_18060-Orphanet_3451-HP_0000006-GENCC_100009	HGNC:18060	ARX	MONDO:0018097	West syndrome	Orphanet:3451	Orphanet:3451	GENCC:100009	Supportive	HP:0000006	Autosomal dominant	GENCC:000110	Orphanet	HGNC:18060	ARX	Orphanet:3451	Infantile spasms syndrome	HP:0000006	Autosomal dominant inheritance	GENCC:000110	Orphanet	GENCC:100009	Supportive	2021-09-14 00:00:00			20506206[PMID]_22787626[PMID]	https://www.orpha.net/orphacom/cahiers/docs/GB/Orphanet_Genes_inventory_R1_Ann_gen_EP_02.pdf	15955	2021-09-14
GENCC_000110-HGNC_18060-Orphanet_2508-HP_0001417-GENCC_100009	HGNC:18060	ARX	MONDO:0010224	corpus callosum agenesis-abnormal genitalia syndrome	Orphanet:2508	Orphanet:2508	GENCC:100009	Supportive	HP:0001417	X-linked	GENCC:000110	Orphanet	HGNC:18060	ARX	Orphanet:2508	Corpus callosum agenesis-abnormal genitalia syndrome	HP:0001417	X-linked inheritance	GENCC:000110	Orphanet	GENCC:100009	Supportive	2021-09-14 00:00:00			14722918[PMID]	https://www.orpha.net/orphacom/cahiers/docs/GB/Orphanet_Genes_inventory_R1_Ann_gen_EP_02.pdf	15955	2021-09-14
GENCC_000110-HGNC_18060-Orphanet_3175-HP_0001417-GENCC_100009	HGNC:18060	ARX	MONDO:0017856	X-linked spasticity-intellectual disability-epilepsy syndrome	Orphanet:3175	Orphanet:3175	GENCC:100009	Supportive	HP:0001417	X-linked	GENCC:000110	Orphanet	HGNC:18060	ARX	Orphanet:3175	X-linked spasticity-intellectual disability-epilepsy syndrome	HP:0001417	X-linked inheritance	GENCC:000110	Orphanet	GENCC:100009	Supportive	2021-09-14 00:00:00			12177367[PMID]	https://www.orpha.net/orphacom/cahiers/docs/GB/Orphanet_Genes_inventory_R1_Ann_gen_EP_02.pdf	15955	2021-09-14
GENCC_000110-HGNC_18060-Orphanet_777-HP_0001417-GENCC_100009	HGNC:18060	ARX	MONDO:0019181	non-syndromic X-linked intellectual disability	Orphanet:777	Orphanet:777	GENCC:100009	Supportive	HP:0001417	X-linked	GENCC:000110	Orphanet	HGNC:18060	ARX	Orphanet:777	X-linked non-syndromic intellectual disability	HP:0001417	X-linked inheritance	GENCC:000110	Orphanet	GENCC:100009	Supportive	2021-09-14 00:00:00			15850492[PMID]	https://www.orpha.net/orphacom/cahiers/docs/GB/Orphanet_Genes_inventory_R1_Ann_gen_EP_02.pdf	15955	2021-09-14
GENCC_000110-HGNC_18060-Orphanet_452-HP_0001417-GENCC_100009	HGNC:18060	ARX	MONDO:0010268	X-linked lissencephaly with abnormal genitalia	Orphanet:452	Orphanet:452	GENCC:100009	Supportive	HP:0001417	X-linked	GENCC:000110	Orphanet	HGNC:18060	ARX	Orphanet:452	X-linked lissencephaly with abnormal genitalia	HP:0001417	X-linked inheritance	GENCC:000110	Orphanet	GENCC:100009	Supportive	2021-09-14 00:00:00			12379852[PMID]_12874405[PMID]	https://www.orpha.net/orphacom/cahiers/docs/GB/Orphanet_Genes_inventory_R1_Ann_gen_EP_02.pdf	15955	2021-09-14
GENCC_000110-HGNC_18060-Orphanet_94083-HP_0001417-GENCC_100009	HGNC:18060	ARX	MONDO:0010654	Partington syndrome	Orphanet:94083	Orphanet:94083	GENCC:100009	Supportive	HP:0001417	X-linked	GENCC:000110	Orphanet	HGNC:18060	ARX	Orphanet:94083	Partington syndrome	HP:0001417	X-linked inheritance	GENCC:000110	Orphanet	GENCC:100009	Supportive	2021-09-14 00:00:00			11889467[PMID]	https://www.orpha.net/orphacom/cahiers/docs/GB/Orphanet_Genes_inventory_R1_Ann_gen_EP_02.pdf	15955	2021-09-14
GENCC_000110-HGNC_18060-Orphanet_364063-HP_0001417-GENCC_100009	HGNC:18060	ARX	MONDO:0018226	infantile epileptic-dyskinetic encephalopathy	Orphanet:364063	Orphanet:364063	GENCC:100009	Supportive	HP:0001417	X-linked	GENCC:000110	Orphanet	HGNC:18060	ARX	Orphanet:364063	Infantile epileptic-dyskinetic encephalopathy	HP:0001417	X-linked inheritance	GENCC:000110	Orphanet	GENCC:100009	Supportive	2021-09-14 00:00:00			17664401[PMID]	https://www.orpha.net/orphacom/cahiers/docs/GB/Orphanet_Genes_inventory_R1_Ann_gen_EP_02.pdf	15955	2021-09-14
GENCC_000110-HGNC_735-Orphanet_333-HP_0000007-GENCC_100009	HGNC:735	ASAH1	MONDO:0009218	Farber lipogranulomatosis	Orphanet:333	Orphanet:333	GENCC:100009	Supportive	HP:0000007	Autosomal recessive	GENCC:000110	Orphanet	HGNC:735	ASAH1	Orphanet:333	Farber disease	HP:0000007	Autosomal recessive inheritance	GENCC:000110	Orphanet	GENCC:100009	Supportive	2021-09-14 00:00:00			24355074[PMID]	https://www.orpha.net/orphacom/cahiers/docs/GB/Orphanet_Genes_inventory_R1_Ann_gen_EP_02.pdf	15956	2021-09-14
GENCC_000110-HGNC_735-Orphanet_2590-HP_0000007-GENCC_100009	HGNC:735	ASAH1	MONDO:0008045	spinal muscular atrophy-progressive myoclonic epilepsy syndrome	Orphanet:2590	Orphanet:2590	GENCC:100009	Supportive	HP:0000007	Autosomal recessive	GENCC:000110	Orphanet	HGNC:735	ASAH1	Orphanet:2590	Spinal muscular atrophy-progressive myoclonic epilepsy syndrome	HP:0000007	Autosomal recessive inheritance	GENCC:000110	Orphanet	GENCC:100009	Supportive	2021-09-14 00:00:00			22703880[PMID]	https://www.orpha.net/orphacom/cahiers/docs/GB/Orphanet_Genes_inventory_R1_Ann_gen_EP_02.pdf	15956	2021-09-14
GENCC_000110-HGNC_746-Orphanet_23-HP_0000007-GENCC_100009	HGNC:746	ASL	MONDO:0008815	argininosuccinic aciduria	Orphanet:23	Orphanet:23	GENCC:100009	Supportive	HP:0000007	Autosomal recessive	GENCC:000110	Orphanet	HGNC:746	ASL	Orphanet:23	Argininosuccinic aciduria	HP:0000007	Autosomal recessive inheritance	GENCC:000110	Orphanet	GENCC:100009	Supportive	2021-09-14 00:00:00			12384776[PMID]_21290785[PMID]	https://www.orpha.net/orphacom/cahiers/docs/GB/Orphanet_Genes_inventory_R1_Ann_gen_EP_02.pdf	15957	2021-09-14
GENCC_000110-HGNC_756-Orphanet_314911-HP_0000007-GENCC_100009	HGNC:756	ASPA	MONDO:0017830	severe Canavan disease	Orphanet:314911	Orphanet:314911	GENCC:100009	Supportive	HP:0000007	Autosomal recessive	GENCC:000110	Orphanet	HGNC:756	ASPA	Orphanet:314911	Severe Canavan disease	HP:0000007	Autosomal recessive inheritance	GENCC:000110	Orphanet	GENCC:100009	Supportive	2021-09-14 00:00:00			20301412[PMID]_21625469[PMID]	https://www.orpha.net/orphacom/cahiers/docs/GB/Orphanet_Genes_inventory_R1_Ann_gen_EP_02.pdf	15958	2021-09-14
GENCC_000110-HGNC_756-Orphanet_314918-HP_0000007-GENCC_100009	HGNC:756	ASPA	MONDO:0017831	Canavan disease, mild	Orphanet:314918	Orphanet:314918	GENCC:100009	Supportive	HP:0000007	Autosomal recessive	GENCC:000110	Orphanet	HGNC:756	ASPA	Orphanet:314918	Mild Canavan disease	HP:0000007	Autosomal recessive inheritance	GENCC:000110	Orphanet	GENCC:100009	Supportive	2021-09-14 00:00:00			20301412[PMID]_21625469[PMID]	https://www.orpha.net/orphacom/cahiers/docs/GB/Orphanet_Genes_inventory_R1_Ann_gen_EP_02.pdf	15958	2021-09-14
GENCC_000110-HGNC_19048-Orphanet_2512-HP_0000007-GENCC_100009	HGNC:19048	ASPM	MONDO:0016660	autosomal recessive primary microcephaly	Orphanet:2512	Orphanet:2512	GENCC:100009	Supportive	HP:0000007	Autosomal recessive	GENCC:000110	Orphanet	HGNC:19048	ASPM	Orphanet:2512	Autosomal recessive primary microcephaly	HP:0000007	Autosomal recessive inheritance	GENCC:000110	Orphanet	GENCC:100009	Supportive	2021-09-14 00:00:00			NULL	https://www.orpha.net/orphacom/cahiers/docs/GB/Orphanet_Genes_inventory_R1_Ann_gen_EP_02.pdf	15959	2021-09-14
GENCC_000110-HGNC_758-Orphanet_247546-HP_0000007-GENCC_100009	HGNC:758	ASS1	MONDO:0016600	acute neonatal citrullinemia type I	Orphanet:247546	Orphanet:247546	GENCC:100009	Supportive	HP:0000007	Autosomal recessive	GENCC:000110	Orphanet	HGNC:758	ASS1	Orphanet:247546	Acute neonatal citrullinemia type I	HP:0000007	Autosomal recessive inheritance	GENCC:000110	Orphanet	GENCC:100009	Supportive	2021-09-14 00:00:00			20301631[PMID]	https://www.orpha.net/orphacom/cahiers/docs/GB/Orphanet_Genes_inventory_R1_Ann_gen_EP_02.pdf	15960	2021-09-14
GENCC_000110-HGNC_758-Orphanet_247573-HP_0000007-GENCC_100009	HGNC:758	ASS1	MONDO:0016601	adult-onset citrullinemia type I	Orphanet:247573	Orphanet:247573	GENCC:100009	Supportive	HP:0000007	Autosomal recessive	GENCC:000110	Orphanet	HGNC:758	ASS1	Orphanet:247573	Adult-onset citrullinemia type I	HP:0000007	Autosomal recessive inheritance	GENCC:000110	Orphanet	GENCC:100009	Supportive	2021-09-14 00:00:00			20301631[PMID]	https://www.orpha.net/orphacom/cahiers/docs/GB/Orphanet_Genes_inventory_R1_Ann_gen_EP_02.pdf	15960	2021-09-14
GENCC_000110-HGNC_779-Orphanet_94122-HP_0000007-GENCC_100009	HGNC:779	ATCAY	MONDO:0011025	Cayman type cerebellar ataxia	Orphanet:94122	Orphanet:94122	GENCC:100009	Supportive	HP:0000007	Autosomal recessive	GENCC:000110	Orphanet	HGNC:779	ATCAY	Orphanet:94122	Cerebellar ataxia, Cayman type	HP:0000007	Autosomal recessive inheritance	GENCC:000110	Orphanet	GENCC:100009	Supportive	2021-09-14 00:00:00			20301317[PMID]_14556008[PMID]	https://www.orpha.net/orphacom/cahiers/docs/GB/Orphanet_Genes_inventory_R1_Ann_gen_EP_02.pdf	15961	2021-09-14
GENCC_000110-HGNC_795-Orphanet_100-HP_0000007-GENCC_100009	HGNC:795	ATM	MONDO:0008840	ataxia telangiectasia	Orphanet:100	Orphanet:100	GENCC:100009	Supportive	HP:0000007	Autosomal recessive	GENCC:000110	Orphanet	HGNC:795	ATM	Orphanet:100	Ataxia-telangiectasia	HP:0000007	Autosomal recessive inheritance	GENCC:000110	Orphanet	GENCC:100009	Supportive	2021-09-14 00:00:00			20301790[PMID]	https://www.orpha.net/orphacom/cahiers/docs/GB/Orphanet_Genes_inventory_R1_Ann_gen_EP_02.pdf	15962	2021-09-14
GENCC_000110-HGNC_3033-Orphanet_101-HP_0000006-GENCC_100009	HGNC:3033	ATN1	MONDO:0007435	dentatorubral-pallidoluysian atrophy	Orphanet:101	Orphanet:101	GENCC:100009	Supportive	HP:0000006	Autosomal dominant	GENCC:000110	Orphanet	HGNC:3033	ATN1	Orphanet:101	Dentatorubral pallidoluysian atrophy	HP:0000006	Autosomal dominant inheritance	GENCC:000110	Orphanet	GENCC:100009	Supportive	2021-09-14 00:00:00			NULL	https://www.orpha.net/orphacom/cahiers/docs/GB/Orphanet_Genes_inventory_R1_Ann_gen_EP_02.pdf	15963	2021-09-14
GENCC_000110-HGNC_30213-Orphanet_314632-HP_0000007-GENCC_100009	HGNC:30213	ATP13A2	MONDO:0017809	parkinsonism due to ATP13A2 deficiency	Orphanet:314632	Orphanet:314632	GENCC:100009	Supportive	HP:0000007	Autosomal recessive	GENCC:000110	Orphanet	HGNC:30213	ATP13A2	Orphanet:314632	ATP13A2-related juvenile neuronal ceroid lipofuscinosis	HP:0000007	Autosomal recessive inheritance	GENCC:000110	Orphanet	GENCC:100009	Supportive	2021-09-14 00:00:00			22388936[PMID]	https://www.orpha.net/orphacom/cahiers/docs/GB/Orphanet_Genes_inventory_R1_Ann_gen_EP_02.pdf	15965	2021-09-14
GENCC_000110-HGNC_30213-Orphanet_513436-HP_0000007-GENCC_100009	HGNC:30213	ATP13A2	MONDO:0014975	autosomal recessive spastic paraplegia type 78	Orphanet:513436	Orphanet:513436	GENCC:100009	Supportive	HP:0000007	Autosomal recessive	GENCC:000110	Orphanet	HGNC:30213	ATP13A2	Orphanet:513436	Autosomal recessive spastic paraplegia type 78	HP:0000007	Autosomal recessive inheritance	GENCC:000110	Orphanet	GENCC:100009	Supportive	2021-09-14 00:00:00			28137957[PMID]_29112700[PMID]_27217339[PMID]	https://www.orpha.net/orphacom/cahiers/docs/GB/Orphanet_Genes_inventory_R1_Ann_gen_EP_02.pdf	15965	2021-09-14
GENCC_000110-HGNC_800-Orphanet_2131-HP_0000006-GENCC_100009	HGNC:800	ATP1A2	MONDO:0016241	alternating hemiplegia of childhood	Orphanet:2131	Orphanet:2131	GENCC:100009	Supportive	HP:0000006	Autosomal dominant	GENCC:000110	Orphanet	HGNC:800	ATP1A2	Orphanet:2131	Alternating hemiplegia of childhood	HP:0000006	Autosomal dominant inheritance	GENCC:000110	Orphanet	GENCC:100009	Supportive	2021-09-14 00:00:00			15286158[PMID]	https://www.orpha.net/orphacom/cahiers/docs/GB/Orphanet_Genes_inventory_R1_Ann_gen_EP_02.pdf	15966	2021-09-14
GENCC_000110-HGNC_800-Orphanet_569-HP_0000006-GENCC_100009	HGNC:800	ATP1A2	MONDO:0018925	familial or sporadic hemiplegic migraine	Orphanet:569	Orphanet:569	GENCC:100009	Supportive	HP:0000006	Autosomal dominant	GENCC:000110	Orphanet	HGNC:800	ATP1A2	Orphanet:569	Familial or sporadic hemiplegic migraine	HP:0000006	Autosomal dominant inheritance	GENCC:000110	Orphanet	GENCC:100009	Supportive	2021-09-14 00:00:00			20301562[PMID]	https://www.orpha.net/orphacom/cahiers/docs/GB/Orphanet_Genes_inventory_R1_Ann_gen_EP_02.pdf	15966	2021-09-14
GENCC_000110-HGNC_801-Orphanet_2131-HP_0000006-GENCC_100009	HGNC:801	ATP1A3	MONDO:0016241	alternating hemiplegia of childhood	Orphanet:2131	Orphanet:2131	GENCC:100009	Supportive	HP:0000006	Autosomal dominant	GENCC:000110	Orphanet	HGNC:801	ATP1A3	Orphanet:2131	Alternating hemiplegia of childhood	HP:0000006	Autosomal dominant inheritance	GENCC:000110	Orphanet	GENCC:100009	Supportive	2021-09-14 00:00:00			22842232[PMID]	https://www.orpha.net/orphacom/cahiers/docs/GB/Orphanet_Genes_inventory_R1_Ann_gen_EP_02.pdf	15967	2021-09-14
GENCC_000110-HGNC_801-Orphanet_1171-HP_0000006-GENCC_100009	HGNC:801	ATP1A3	MONDO:0011038	cerebellar ataxia-areflexia-pes cavus-optic atrophy-sensorineural hearing loss syndrome	Orphanet:1171	Orphanet:1171	GENCC:100009	Supportive	HP:0000006	Autosomal dominant	GENCC:000110	Orphanet	HGNC:801	ATP1A3	Orphanet:1171	Cerebellar ataxia-areflexia-pes cavus-optic atrophy-sensorineural hearing loss syndrome	HP:0000006	Autosomal dominant inheritance	GENCC:000110	Orphanet	GENCC:100009	Supportive	2021-09-14 00:00:00			24468074[PMID]	https://www.orpha.net/orphacom/cahiers/docs/GB/Orphanet_Genes_inventory_R1_Ann_gen_EP_02.pdf	15967	2021-09-14
GENCC_000110-HGNC_801-Orphanet_71517-HP_0000006-GENCC_100009	HGNC:801	ATP1A3	MONDO:0007496	dystonia 12	Orphanet:71517	Orphanet:71517	GENCC:100009	Supportive	HP:0000006	Autosomal dominant	GENCC:000110	Orphanet	HGNC:801	ATP1A3	Orphanet:71517	Rapid-onset dystonia-parkinsonism	HP:0000006	Autosomal dominant inheritance	GENCC:000110	Orphanet	GENCC:100009	Supportive	2021-09-14 00:00:00			NULL	https://www.orpha.net/orphacom/cahiers/docs/GB/Orphanet_Genes_inventory_R1_Ann_gen_EP_02.pdf	15967	2021-09-14
GENCC_000110-HGNC_3309-Orphanet_486-HP_0000006-GENCC_100009	HGNC:3309	ELANE	MONDO:0008742	autosomal dominant severe congenital neutropenia	Orphanet:486	Orphanet:486	GENCC:100009	Supportive	HP:0000006	Autosomal dominant	GENCC:000110	Orphanet	HGNC:3309	ELANE	Orphanet:486	Autosomal dominant severe congenital neutropenia	HP:0000006	Autosomal dominant inheritance	GENCC:000110	Orphanet	GENCC:100009	Supportive	2021-09-14 00:00:00			NULL	https://www.orpha.net/orphacom/cahiers/docs/GB/Orphanet_Genes_inventory_R1_Ann_gen_EP_02.pdf	15969	2021-09-14
GENCC_000110-HGNC_3309-Orphanet_2686-HP_0000006-GENCC_100009	HGNC:3309	ELANE	MONDO:0008090	cyclic hematopoiesis	Orphanet:2686	Orphanet:2686	GENCC:100009	Supportive	HP:0000006	Autosomal dominant	GENCC:000110	Orphanet	HGNC:3309	ELANE	Orphanet:2686	Cyclic neutropenia	HP:0000006	Autosomal dominant inheritance	GENCC:000110	Orphanet	GENCC:100009	Supportive	2021-09-14 00:00:00			14673143[PMID]_10581030[PMID]	https://www.orpha.net/orphacom/cahiers/docs/GB/Orphanet_Genes_inventory_R1_Ann_gen_EP_02.pdf	15969	2021-09-14
GENCC_000110-HGNC_14198-Orphanet_369913-HP_0000007-GENCC_100009	HGNC:14198	ELAC2	MONDO:0014190	combined oxidative phosphorylation defect type 17	Orphanet:369913	Orphanet:369913	GENCC:100009	Supportive	HP:0000007	Autosomal recessive	GENCC:000110	Orphanet	HGNC:14198	ELAC2	Orphanet:369913	Combined oxidative phosphorylation defect type 17	HP:0000007	Autosomal recessive inheritance	GENCC:000110	Orphanet	GENCC:100009	Supportive	2021-09-14 00:00:00			23849775[PMID]	https://www.orpha.net/orphacom/cahiers/docs/GB/Orphanet_Genes_inventory_R1_Ann_gen_EP_02.pdf	15970	2021-09-14
GENCC_000110-HGNC_3327-Orphanet_3193-HP_0000006-GENCC_100009	HGNC:3327	ELN	MONDO:0008504	supravalvular aortic stenosis (disease)	Orphanet:3193	Orphanet:3193	GENCC:100009	Supportive	HP:0000006	Autosomal dominant	GENCC:000110	Orphanet	HGNC:3327	ELN	Orphanet:3193	Supravalvular aortic stenosis	HP:0000006	Autosomal dominant inheritance	GENCC:000110	Orphanet	GENCC:100009	Supportive	2021-09-14 00:00:00			10942104[PMID]_19844261[PMID]	https://www.orpha.net/orphacom/cahiers/docs/GB/Orphanet_Genes_inventory_R1_Ann_gen_EP_02.pdf	15971	2021-09-14
GENCC_000110-HGNC_3327-Orphanet_90348-HP_0000006-GENCC_100009	HGNC:3327	ELN	MONDO:0019571	Cutis laxa, autosomal dominant	Orphanet:90348	Orphanet:90348	GENCC:100009	Supportive	HP:0000006	Autosomal dominant	GENCC:000110	Orphanet	HGNC:3327	ELN	Orphanet:90348	Autosomal dominant cutis laxa	HP:0000006	Autosomal dominant inheritance	GENCC:000110	Orphanet	GENCC:100009	Supportive	2021-09-14 00:00:00			16085695[PMID]_18348261[PMID]	https://www.orpha.net/orphacom/cahiers/docs/GB/Orphanet_Genes_inventory_R1_Ann_gen_EP_02.pdf	15971	2021-09-14
GENCC_000110-HGNC_14415-Orphanet_827-HP_0000006-GENCC_100009	HGNC:14415	ELOVL4	MONDO:0019353	Stargardt disease	Orphanet:827	Orphanet:827	GENCC:100009	Supportive	HP:0000006	Autosomal dominant	GENCC:000110	Orphanet	HGNC:14415	ELOVL4	Orphanet:827	Stargardt disease	HP:0000006	Autosomal dominant inheritance	GENCC:000110	Orphanet	GENCC:100009	Supportive	2021-09-14 00:00:00			20633576[PMID]	https://www.orpha.net/orphacom/cahiers/docs/GB/Orphanet_Genes_inventory_R1_Ann_gen_EP_02.pdf	15972	2021-09-14
GENCC_000110-HGNC_14415-Orphanet_1955-HP_0000006-GENCC_100009	HGNC:14415	ELOVL4	MONDO:0007574	spinocerebellar ataxia type 34	Orphanet:1955	Orphanet:1955	GENCC:100009	Supportive	HP:0000006	Autosomal dominant	GENCC:000110	Orphanet	HGNC:14415	ELOVL4	Orphanet:1955	Spinocerebellar ataxia type 34	HP:0000006	Autosomal dominant inheritance	GENCC:000110	Orphanet	GENCC:100009	Supportive	2021-09-14 00:00:00			24566826[PMID]	https://www.orpha.net/orphacom/cahiers/docs/GB/Orphanet_Genes_inventory_R1_Ann_gen_EP_02.pdf	15972	2021-09-14
GENCC_000110-HGNC_14415-Orphanet_352333-HP_0000007-GENCC_100009	HGNC:14415	ELOVL4	MONDO:0013760	congenital ichthyosis-intellectual disability-spastic quadriplegia syndrome	Orphanet:352333	Orphanet:352333	GENCC:100009	Supportive	HP:0000007	Autosomal recessive	GENCC:000110	Orphanet	HGNC:14415	ELOVL4	Orphanet:352333	Congenital ichthyosis-intellectual disability-spastic quadriplegia syndrome	HP:0000007	Autosomal recessive inheritance	GENCC:000110	Orphanet	GENCC:100009	Supportive	2021-09-14 00:00:00			22100072[PMID]	https://www.orpha.net/orphacom/cahiers/docs/GB/Orphanet_Genes_inventory_R1_Ann_gen_EP_02.pdf	15972	2021-09-14
GENCC_000110-HGNC_3331-Orphanet_98863-HP_0001417-GENCC_100009	HGNC:3331	EMD	MONDO:0010680	X-linked Emery-Dreifuss muscular dystrophy	Orphanet:98863	Orphanet:98863	GENCC:100009	Supportive	HP:0001417	X-linked	GENCC:000110	Orphanet	HGNC:3331	EMD	Orphanet:98863	X-linked Emery-Dreifuss muscular dystrophy	HP:0001417	X-linked inheritance	GENCC:000110	Orphanet	GENCC:100009	Supportive	2021-09-14 00:00:00			NULL	https://www.orpha.net/orphacom/cahiers/docs/GB/Orphanet_Genes_inventory_R1_Ann_gen_EP_02.pdf	15973	2021-09-14
GENCC_000110-HGNC_3344-Orphanet_100031-HP_0000006-GENCC_100009	HGNC:3344	ENAM	MONDO:0015047	amelogenesis imperfecta type 1	Orphanet:100031	Orphanet:100031	GENCC:100009	Supportive	HP:0000006	Autosomal dominant	GENCC:000110	Orphanet	HGNC:3344	ENAM	Orphanet:100031	Hypoplastic amelogenesis imperfecta	HP:0000006	Autosomal dominant inheritance	GENCC:000110	Orphanet	GENCC:100009	Supportive	2021-09-14 00:00:00			11978766[PMID]_14684688[PMID]	https://www.orpha.net/orphacom/cahiers/docs/GB/Orphanet_Genes_inventory_R1_Ann_gen_EP_02.pdf	15976	2021-09-14
GENCC_000110-HGNC_3349-Orphanet_774-HP_0000006-GENCC_100009	HGNC:3349	ENG	MONDO:0019180	hereditary hemorrhagic telangiectasia	Orphanet:774	Orphanet:774	GENCC:100009	Supportive	HP:0000006	Autosomal dominant	GENCC:000110	Orphanet	HGNC:3349	ENG	Orphanet:774	Hereditary hemorrhagic telangiectasia	HP:0000006	Autosomal dominant inheritance	GENCC:000110	Orphanet	GENCC:100009	Supportive	2021-09-14 00:00:00			20301525[PMID]	https://www.orpha.net/orphacom/cahiers/docs/GB/Orphanet_Genes_inventory_R1_Ann_gen_EP_02.pdf	15977	2021-09-14
GENCC_000110-HGNC_3354-Orphanet_99849-HP_0000007-GENCC_100009	HGNC:3354	ENO3	MONDO:0013046	glycogen storage disease due to muscle beta-enolase deficiency	Orphanet:99849	Orphanet:99849	GENCC:100009	Supportive	HP:0000007	Autosomal recessive	GENCC:000110	Orphanet	HGNC:3354	ENO3	Orphanet:99849	Glycogen storage disease due to muscle beta-enolase deficiency	HP:0000007	Autosomal recessive inheritance	GENCC:000110	Orphanet	GENCC:100009	Supportive	2021-09-14 00:00:00			11506403[PMID]	https://www.orpha.net/orphacom/cahiers/docs/GB/Orphanet_Genes_inventory_R1_Ann_gen_EP_02.pdf	15980	2021-09-14
GENCC_000110-HGNC_3356-Orphanet_758-HP_0000007-GENCC_100009	HGNC:3356	ENPP1	MONDO:0009925	autosomal recessive inherited pseudoxanthoma elasticum	Orphanet:758	Orphanet:758	GENCC:100009	Supportive	HP:0000007	Autosomal recessive	GENCC:000110	Orphanet	HGNC:3356	ENPP1	Orphanet:758	Pseudoxanthoma elasticum	HP:0000007	Autosomal recessive inheritance	GENCC:000110	Orphanet	GENCC:100009	Supportive	2021-09-14 00:00:00			25615550[PMID]	https://www.orpha.net/orphacom/cahiers/docs/GB/Orphanet_Genes_inventory_R1_Ann_gen_EP_02.pdf	15981	2021-09-14
GENCC_000110-HGNC_3356-Orphanet_51608-HP_0000006-GENCC_100009	HGNC:3356	ENPP1	MONDO:0018870	arterial calcification of infancy	Orphanet:51608	Orphanet:51608	GENCC:100009	Supportive	HP:0000006	Autosomal dominant	GENCC:000110	Orphanet	HGNC:3356	ENPP1	Orphanet:51608	Generalized arterial calcification of infancy	HP:0000006	Autosomal dominant inheritance	GENCC:000110	Orphanet	GENCC:100009	Supportive	2021-09-14 00:00:00			25392903[PMID]	https://www.orpha.net/orphacom/cahiers/docs/GB/Orphanet_Genes_inventory_R1_Ann_gen_EP_02.pdf	15981	2021-09-14
GENCC_000110-HGNC_3356-Orphanet_289176-HP_0000007-GENCC_100009	HGNC:3356	ENPP1	MONDO:0017324	autosomal recessive hypophosphatemic rickets	Orphanet:289176	Orphanet:289176	GENCC:100009	Supportive	HP:0000007	Autosomal recessive	GENCC:000110	Orphanet	HGNC:3356	ENPP1	Orphanet:289176	Autosomal recessive hypophosphatemic rickets	HP:0000007	Autosomal recessive inheritance	GENCC:000110	Orphanet	GENCC:100009	Supportive	2021-09-14 00:00:00			NULL	https://www.orpha.net/orphacom/cahiers/docs/GB/Orphanet_Genes_inventory_R1_Ann_gen_EP_02.pdf	15981	2021-09-14
GENCC_000110-HGNC_3356-Orphanet_324561-HP_0000006-GENCC_100009	HGNC:3356	ENPP1	MONDO:0014227	hypopigmentation-punctate palmoplantar keratoderma syndrome	Orphanet:324561	Orphanet:324561	GENCC:100009	Supportive	HP:0000006	Autosomal dominant	GENCC:000110	Orphanet	HGNC:3356	ENPP1	Orphanet:324561	Hypopigmentation-punctate palmoplantar keratoderma syndrome	HP:0000006	Autosomal dominant inheritance	GENCC:000110	Orphanet	GENCC:100009	Supportive	2021-09-14 00:00:00			24075184[PMID]	https://www.orpha.net/orphacom/cahiers/docs/GB/Orphanet_Genes_inventory_R1_Ann_gen_EP_02.pdf	15981	2021-09-14
GENCC_000110-HGNC_3377-Orphanet_288-HP_0000006-GENCC_100009	HGNC:3377	EPB41	MONDO:0017319	hereditary elliptocytosis	Orphanet:288	Orphanet:288	GENCC:100009	Supportive	HP:0000006	Autosomal dominant	GENCC:000110	Orphanet	HGNC:3377	EPB41	Orphanet:288	Hereditary elliptocytosis	HP:0000006	Autosomal dominant inheritance	GENCC:000110	Orphanet	GENCC:100009	Supportive	2021-09-14 00:00:00			23664421[PMID]	https://www.orpha.net/orphacom/cahiers/docs/GB/Orphanet_Genes_inventory_R1_Ann_gen_EP_02.pdf	15983	2021-09-14
GENCC_000110-HGNC_3401-Orphanet_238475-HP_0000007-GENCC_100009	HGNC:3401	EPHX1	MONDO:0011905	familial hypercholanemia	Orphanet:238475	Orphanet:238475	GENCC:100009	Supportive	HP:0000007	Autosomal recessive	GENCC:000110	Orphanet	HGNC:3401	EPHX1	Orphanet:238475	Familial hypercholanemia	HP:0000007	Autosomal recessive inheritance	GENCC:000110	Orphanet	GENCC:100009	Supportive	2021-09-14 00:00:00			12878321[PMID]_25992604[PMID]	https://www.orpha.net/orphacom/cahiers/docs/GB/Orphanet_Genes_inventory_R1_Ann_gen_EP_02.pdf	15985	2021-09-14
GENCC_000110-HGNC_3413-Orphanet_501-HP_0000007-GENCC_100009	HGNC:3413	EPM2A	MONDO:0009697	Lafora disease	Orphanet:501	Orphanet:501	GENCC:100009	Supportive	HP:0000007	Autosomal recessive	GENCC:000110	Orphanet	HGNC:3413	EPM2A	Orphanet:501	Lafora disease	HP:0000007	Autosomal recessive inheritance	GENCC:000110	Orphanet	GENCC:100009	Supportive	2021-09-14 00:00:00			20301563[PMID]_22047982[PMID]_22669944[PMID]	https://www.orpha.net/orphacom/cahiers/docs/GB/Orphanet_Genes_inventory_R1_Ann_gen_EP_02.pdf	15986	2021-09-14
GENCC_000110-HGNC_3416-Orphanet_90042-HP_0000006-GENCC_100009	HGNC:3416	EPOR	MONDO:0007572	primary familial polycythemia due to EPO receptor mutation	Orphanet:90042	Orphanet:90042	GENCC:100009	Supportive	HP:0000006	Autosomal dominant	GENCC:000110	Orphanet	HGNC:3416	EPOR	Orphanet:90042	Primary familial polycythemia	HP:0000006	Autosomal dominant inheritance	GENCC:000110	Orphanet	GENCC:100009	Supportive	2021-09-14 00:00:00			9359528[PMID]_9192789[PMID]	https://www.orpha.net/orphacom/cahiers/docs/GB/Orphanet_Genes_inventory_R1_Ann_gen_EP_02.pdf	15987	2021-09-14
GENCC_000110-HGNC_3434-Orphanet_1466-HP_0000007-GENCC_100009	HGNC:3434	ERCC2	MONDO:0008926	COFS syndrome	Orphanet:1466	Orphanet:1466	GENCC:100009	Supportive	HP:0000007	Autosomal recessive	GENCC:000110	Orphanet	HGNC:3434	ERCC2	Orphanet:1466	COFS syndrome	HP:0000007	Autosomal recessive inheritance	GENCC:000110	Orphanet	GENCC:100009	Supportive	2021-09-14 00:00:00			11443545[PMID]	https://www.orpha.net/orphacom/cahiers/docs/GB/Orphanet_Genes_inventory_R1_Ann_gen_EP_02.pdf	15989	2021-09-14
GENCC_000110-HGNC_3434-Orphanet_910-HP_0000007-GENCC_100009	HGNC:3434	ERCC2	MONDO:0019600	Xeroderma pigmentosum	Orphanet:910	Orphanet:910	GENCC:100009	Supportive	HP:0000007	Autosomal recessive	GENCC:000110	Orphanet	HGNC:3434	ERCC2	Orphanet:910	Xeroderma pigmentosum	HP:0000007	Autosomal recessive inheritance	GENCC:000110	Orphanet	GENCC:100009	Supportive	2021-09-14 00:00:00			20301571[PMID]	https://www.orpha.net/orphacom/cahiers/docs/GB/Orphanet_Genes_inventory_R1_Ann_gen_EP_02.pdf	15989	2021-09-14
GENCC_000110-HGNC_3434-Orphanet_33364-HP_0000007-GENCC_100009	HGNC:3434	ERCC2	MONDO:0018053	trichothiodystrophy	Orphanet:33364	Orphanet:33364	GENCC:100009	Supportive	HP:0000007	Autosomal recessive	GENCC:000110	Orphanet	HGNC:3434	ERCC2	Orphanet:33364	Trichothiodystrophy	HP:0000007	Autosomal recessive inheritance	GENCC:000110	Orphanet	GENCC:100009	Supportive	2021-09-14 00:00:00			12393803[PMID]	https://www.orpha.net/orphacom/cahiers/docs/GB/Orphanet_Genes_inventory_R1_Ann_gen_EP_02.pdf	15989	2021-09-14
GENCC_000110-HGNC_3434-Orphanet_220295-HP_0000007-GENCC_100009	HGNC:3434	ERCC2	MONDO:0016354	xeroderma pigmentosum-Cockayne syndrome complex	Orphanet:220295	Orphanet:220295	GENCC:100009	Supportive	HP:0000007	Autosomal recessive	GENCC:000110	Orphanet	HGNC:3434	ERCC2	Orphanet:220295	Xeroderma pigmentosum-Cockayne syndrome complex	HP:0000007	Autosomal recessive inheritance	GENCC:000110	Orphanet	GENCC:100009	Supportive	2021-09-14 00:00:00			20301571[PMID]	https://www.orpha.net/orphacom/cahiers/docs/GB/Orphanet_Genes_inventory_R1_Ann_gen_EP_02.pdf	15989	2021-09-14
GENCC_000110-HGNC_3436-Orphanet_84-HP_0000007-GENCC_100009	HGNC:3436	ERCC4	MONDO:0019391	Fanconi anemia	Orphanet:84	Orphanet:84	GENCC:100009	Supportive	HP:0000007	Autosomal recessive	GENCC:000110	Orphanet	HGNC:3436	ERCC4	Orphanet:84	Fanconi anemia	HP:0000007	Autosomal recessive inheritance	GENCC:000110	Orphanet	GENCC:100009	Supportive	2021-09-14 00:00:00			23623386[PMID]	https://www.orpha.net/orphacom/cahiers/docs/GB/Orphanet_Genes_inventory_R1_Ann_gen_EP_02.pdf	15990	2021-09-14
GENCC_000110-HGNC_3436-Orphanet_910-HP_0000007-GENCC_100009	HGNC:3436	ERCC4	MONDO:0019600	Xeroderma pigmentosum	Orphanet:910	Orphanet:910	GENCC:100009	Supportive	HP:0000007	Autosomal recessive	GENCC:000110	Orphanet	HGNC:3436	ERCC4	Orphanet:910	Xeroderma pigmentosum	HP:0000007	Autosomal recessive inheritance	GENCC:000110	Orphanet	GENCC:100009	Supportive	2021-09-14 00:00:00			20301571[PMID]	https://www.orpha.net/orphacom/cahiers/docs/GB/Orphanet_Genes_inventory_R1_Ann_gen_EP_02.pdf	15990	2021-09-14
GENCC_000110-HGNC_3436-Orphanet_220295-HP_0000007-GENCC_100009	HGNC:3436	ERCC4	MONDO:0016354	xeroderma pigmentosum-Cockayne syndrome complex	Orphanet:220295	Orphanet:220295	GENCC:100009	Supportive	HP:0000007	Autosomal recessive	GENCC:000110	Orphanet	HGNC:3436	ERCC4	Orphanet:220295	Xeroderma pigmentosum-Cockayne syndrome complex	HP:0000007	Autosomal recessive inheritance	GENCC:000110	Orphanet	GENCC:100009	Supportive	2021-09-14 00:00:00			20301571[PMID]	https://www.orpha.net/orphacom/cahiers/docs/GB/Orphanet_Genes_inventory_R1_Ann_gen_EP_02.pdf	15990	2021-09-14
GENCC_000110-HGNC_3438-Orphanet_1466-HP_0000007-GENCC_100009	HGNC:3438	ERCC6	MONDO:0008926	COFS syndrome	Orphanet:1466	Orphanet:1466	GENCC:100009	Supportive	HP:0000007	Autosomal recessive	GENCC:000110	Orphanet	HGNC:3438	ERCC6	Orphanet:1466	COFS syndrome	HP:0000007	Autosomal recessive inheritance	GENCC:000110	Orphanet	GENCC:100009	Supportive	2021-09-14 00:00:00			20301516[PMID]	https://www.orpha.net/orphacom/cahiers/docs/GB/Orphanet_Genes_inventory_R1_Ann_gen_EP_02.pdf	15991	2021-09-14
GENCC_000110-HGNC_3438-Orphanet_90322-HP_0000007-GENCC_100009	HGNC:3438	ERCC6	MONDO:0019570	Cockayne syndrome type 2	Orphanet:90322	Orphanet:90322	GENCC:100009	Supportive	HP:0000007	Autosomal recessive	GENCC:000110	Orphanet	HGNC:3438	ERCC6	Orphanet:90322	Cockayne syndrome type 2	HP:0000007	Autosomal recessive inheritance	GENCC:000110	Orphanet	GENCC:100009	Supportive	2021-09-14 00:00:00			20301516[PMID]	https://www.orpha.net/orphacom/cahiers/docs/GB/Orphanet_Genes_inventory_R1_Ann_gen_EP_02.pdf	15991	2021-09-14
GENCC_000110-HGNC_3438-Orphanet_178338-HP_0000007-GENCC_100009	HGNC:3438	ERCC6	MONDO:0015797	UV-sensitive syndrome	Orphanet:178338	Orphanet:178338	GENCC:100009	Supportive	HP:0000007	Autosomal recessive	GENCC:000110	Orphanet	HGNC:3438	ERCC6	Orphanet:178338	UV-sensitive syndrome	HP:0000007	Autosomal recessive inheritance	GENCC:000110	Orphanet	GENCC:100009	Supportive	2021-09-14 00:00:00			15486090[PMID]	https://www.orpha.net/orphacom/cahiers/docs/GB/Orphanet_Genes_inventory_R1_Ann_gen_EP_02.pdf	15991	2021-09-14
GENCC_000110-HGNC_3439-Orphanet_90322-HP_0000007-GENCC_100009	HGNC:3439	ERCC8	MONDO:0019570	Cockayne syndrome type 2	Orphanet:90322	Orphanet:90322	GENCC:100009	Supportive	HP:0000007	Autosomal recessive	GENCC:000110	Orphanet	HGNC:3439	ERCC8	Orphanet:90322	Cockayne syndrome type 2	HP:0000007	Autosomal recessive inheritance	GENCC:000110	Orphanet	GENCC:100009	Supportive	2021-09-14 00:00:00			20301516[PMID]	https://www.orpha.net/orphacom/cahiers/docs/GB/Orphanet_Genes_inventory_R1_Ann_gen_EP_02.pdf	15992	2021-09-14
GENCC_000110-HGNC_3439-Orphanet_178338-HP_0000007-GENCC_100009	HGNC:3439	ERCC8	MONDO:0015797	UV-sensitive syndrome	Orphanet:178338	Orphanet:178338	GENCC:100009	Supportive	HP:0000007	Autosomal recessive	GENCC:000110	Orphanet	HGNC:3439	ERCC8	Orphanet:178338	UV-sensitive syndrome	HP:0000007	Autosomal recessive inheritance	GENCC:000110	Orphanet	GENCC:100009	Supportive	2021-09-14 00:00:00			19329487[PMID]	https://www.orpha.net/orphacom/cahiers/docs/GB/Orphanet_Genes_inventory_R1_Ann_gen_EP_02.pdf	15992	2021-09-14
GENCC_000110-HGNC_27230-Orphanet_3103-HP_0000007-GENCC_100009	HGNC:27230	ESCO2	MONDO:0009997	Roberts syndrome	Orphanet:3103	Orphanet:3103	GENCC:100009	Supportive	HP:0000007	Autosomal recessive	GENCC:000110	Orphanet	HGNC:27230	ESCO2	Orphanet:3103	Roberts syndrome	HP:0000007	Autosomal recessive inheritance	GENCC:000110	Orphanet	GENCC:100009	Supportive	2021-09-14 00:00:00			20301332[PMID]	https://www.orpha.net/orphacom/cahiers/docs/GB/Orphanet_Genes_inventory_R1_Ann_gen_EP_02.pdf	15994	2021-09-14
GENCC_000110-HGNC_3467-Orphanet_785-HP_0000007-GENCC_100009	HGNC:3467	ESR1	MONDO:0014148	estrogen resistance syndrome	Orphanet:785	Orphanet:785	GENCC:100009	Supportive	HP:0000007	Autosomal recessive	GENCC:000110	Orphanet	HGNC:3467	ESR1	Orphanet:785	Estrogen resistance syndrome	HP:0000007	Autosomal recessive inheritance	GENCC:000110	Orphanet	GENCC:100009	Supportive	2021-09-14 00:00:00			8090165[PMID]_23841731[PMID]	https://www.orpha.net/orphacom/cahiers/docs/GB/Orphanet_Genes_inventory_R1_Ann_gen_EP_02.pdf	15995	2021-09-14
GENCC_000110-HGNC_23287-Orphanet_51188-HP_0000007-GENCC_100009	HGNC:23287	ETHE1	MONDO:0011229	ethylmalonic encephalopathy	Orphanet:51188	Orphanet:51188	GENCC:100009	Supportive	HP:0000007	Autosomal recessive	GENCC:000110	Orphanet	HGNC:23287	ETHE1	Orphanet:51188	Ethylmalonic encephalopathy	HP:0000007	Autosomal recessive inheritance	GENCC:000110	Orphanet	GENCC:100009	Supportive	2021-09-14 00:00:00			18593870[PMID]	https://www.orpha.net/orphacom/cahiers/docs/GB/Orphanet_Genes_inventory_R1_Ann_gen_EP_02.pdf	15999	2021-09-14
GENCC_000110-HGNC_3497-Orphanet_289-HP_0000007-GENCC_100009	HGNC:3497	EVC	MONDO:0009162	Ellis-van Creveld syndrome	Orphanet:289	Orphanet:289	GENCC:100009	Supportive	HP:0000007	Autosomal recessive	GENCC:000110	Orphanet	HGNC:3497	EVC	Orphanet:289	Ellis Van Creveld syndrome	HP:0000007	Autosomal recessive inheritance	GENCC:000110	Orphanet	GENCC:100009	Supportive	2021-09-14 00:00:00			23220543[PMID]_22791528[PMID]_19744229[PMID]_18947413[PMID]	https://www.orpha.net/orphacom/cahiers/docs/GB/Orphanet_Genes_inventory_R1_Ann_gen_EP_02.pdf	16001	2021-09-14
GENCC_000110-HGNC_3497-Orphanet_952-HP_0000006-GENCC_100009	HGNC:3497	EVC	MONDO:0008673	acrofacial dysostosis, Weyers type	Orphanet:952	Orphanet:952	GENCC:100009	Supportive	HP:0000006	Autosomal dominant	GENCC:000110	Orphanet	HGNC:3497	EVC	Orphanet:952	Acrofacial dysostosis, Weyers type	HP:0000006	Autosomal dominant inheritance	GENCC:000110	Orphanet	GENCC:100009	Supportive	2021-09-14 00:00:00			10700184[PMID]	https://www.orpha.net/orphacom/cahiers/docs/GB/Orphanet_Genes_inventory_R1_Ann_gen_EP_02.pdf	16001	2021-09-14
GENCC_000110-HGNC_19747-Orphanet_289-HP_0000007-GENCC_100009	HGNC:19747	EVC2	MONDO:0009162	Ellis-van Creveld syndrome	Orphanet:289	Orphanet:289	GENCC:100009	Supportive	HP:0000007	Autosomal recessive	GENCC:000110	Orphanet	HGNC:19747	EVC2	Orphanet:289	Ellis Van Creveld syndrome	HP:0000007	Autosomal recessive inheritance	GENCC:000110	Orphanet	GENCC:100009	Supportive	2021-09-14 00:00:00			23220543[PMID]_22791528[PMID]_12571802[PMID]_12468274[PMID]	https://www.orpha.net/orphacom/cahiers/docs/GB/Orphanet_Genes_inventory_R1_Ann_gen_EP_02.pdf	16002	2021-09-14
GENCC_000110-HGNC_19747-Orphanet_952-HP_0000006-GENCC_100009	HGNC:19747	EVC2	MONDO:0008673	acrofacial dysostosis, Weyers type	Orphanet:952	Orphanet:952	GENCC:100009	Supportive	HP:0000006	Autosomal dominant	GENCC:000110	Orphanet	HGNC:19747	EVC2	Orphanet:952	Acrofacial dysostosis, Weyers type	HP:0000006	Autosomal dominant inheritance	GENCC:000110	Orphanet	GENCC:100009	Supportive	2021-09-14 00:00:00			23220543[PMID]_22791528[PMID]_16404586[PMID]	https://www.orpha.net/orphacom/cahiers/docs/GB/Orphanet_Genes_inventory_R1_Ann_gen_EP_02.pdf	16002	2021-09-14
GENCC_000110-HGNC_3512-Orphanet_321-HP_0000006-GENCC_100009	HGNC:3512	EXT1	MONDO:0005508	hereditary multiple osteochondromas	Orphanet:321	Orphanet:321	GENCC:100009	Supportive	HP:0000006	Autosomal dominant	GENCC:000110	Orphanet	HGNC:3512	EXT1	Orphanet:321	Multiple osteochondromas	HP:0000006	Autosomal dominant inheritance	GENCC:000110	Orphanet	GENCC:100009	Supportive	2021-09-14 00:00:00			20301413[PMID]	https://www.orpha.net/orphacom/cahiers/docs/GB/Orphanet_Genes_inventory_R1_Ann_gen_EP_02.pdf	16004	2021-09-14
GENCC_000110-HGNC_3513-Orphanet_321-HP_0000006-GENCC_100009	HGNC:3513	EXT2	MONDO:0005508	hereditary multiple osteochondromas	Orphanet:321	Orphanet:321	GENCC:100009	Supportive	HP:0000006	Autosomal dominant	GENCC:000110	Orphanet	HGNC:3513	EXT2	Orphanet:321	Multiple osteochondromas	HP:0000006	Autosomal dominant inheritance	GENCC:000110	Orphanet	GENCC:100009	Supportive	2021-09-14 00:00:00			20301413[PMID]	https://www.orpha.net/orphacom/cahiers/docs/GB/Orphanet_Genes_inventory_R1_Ann_gen_EP_02.pdf	16005	2021-09-14
GENCC_000110-HGNC_3513-Orphanet_466926-HP_0000007-GENCC_100009	HGNC:3513	EXT2	MONDO:0014731	seizures-scoliosis-macrocephaly syndrome	Orphanet:466926	Orphanet:466926	GENCC:100009	Supportive	HP:0000007	Autosomal recessive	GENCC:000110	Orphanet	HGNC:3513	EXT2	Orphanet:466926	Seizures-scoliosis-macrocephaly syndrome	HP:0000007	Autosomal recessive inheritance	GENCC:000110	Orphanet	GENCC:100009	Supportive	2021-09-14 00:00:00			26246518[PMID]	https://www.orpha.net/orphacom/cahiers/docs/GB/Orphanet_Genes_inventory_R1_Ann_gen_EP_02.pdf	16005	2021-09-14
GENCC_000110-HGNC_3519-Orphanet_107-HP_0000006-GENCC_100009	HGNC:3519	EYA1	MONDO:0007029	branchio-oto-renal syndrome	Orphanet:107	Orphanet:107	GENCC:100009	Supportive	HP:0000006	Autosomal dominant	GENCC:000110	Orphanet	HGNC:3519	EYA1	Orphanet:107	BOR syndrome	HP:0000006	Autosomal dominant inheritance	GENCC:000110	Orphanet	GENCC:100009	Supportive	2021-09-14 00:00:00			20301554[PMID]	https://www.orpha.net/orphacom/cahiers/docs/GB/Orphanet_Genes_inventory_R1_Ann_gen_EP_02.pdf	16006	2021-09-14
GENCC_000110-HGNC_3519-Orphanet_52429-HP_0000006-GENCC_100009	HGNC:3519	EYA1	MONDO:0018878	branchiootic syndrome	Orphanet:52429	Orphanet:52429	GENCC:100009	Supportive	HP:0000006	Autosomal dominant	GENCC:000110	Orphanet	HGNC:3519	EYA1	Orphanet:52429	Branchiootic syndrome	HP:0000006	Autosomal dominant inheritance	GENCC:000110	Orphanet	GENCC:100009	Supportive	2021-09-14 00:00:00			9359046[PMID]_23840632[PMID]	https://www.orpha.net/orphacom/cahiers/docs/GB/Orphanet_Genes_inventory_R1_Ann_gen_EP_02.pdf	16006	2021-09-14
GENCC_000110-HGNC_3522-Orphanet_90635-HP_0000006-GENCC_100009	HGNC:3522	EYA4	MONDO:0019587	autosomal dominant nonsyndromic deafness	Orphanet:90635	Orphanet:90635	GENCC:100009	Supportive	HP:0000006	Autosomal dominant	GENCC:000110	Orphanet	HGNC:3522	EYA4	Orphanet:90635	Autosomal dominant non-syndromic sensorineural deafness type DFNA	HP:0000006	Autosomal dominant inheritance	GENCC:000110	Orphanet	GENCC:100009	Supportive	2021-09-14 00:00:00			20301607[PMID]_24148127[PMID]	https://www.orpha.net/orphacom/cahiers/docs/GB/Orphanet_Genes_inventory_R1_Ann_gen_EP_02.pdf	16007	2021-09-14
GENCC_000110-HGNC_3522-Orphanet_217622-HP_0000006-GENCC_100009	HGNC:3522	EYA4	MONDO:0011541	dilated cardiomyopathy 1J	Orphanet:217622	Orphanet:217622	GENCC:100009	Supportive	HP:0000006	Autosomal dominant	GENCC:000110	Orphanet	HGNC:3522	EYA4	Orphanet:217622	Sensorineural deafness with dilated cardiomyopathy	HP:0000006	Autosomal dominant inheritance	GENCC:000110	Orphanet	GENCC:100009	Supportive	2021-09-14 00:00:00			15735644[PMID]	https://www.orpha.net/orphacom/cahiers/docs/GB/Orphanet_Genes_inventory_R1_Ann_gen_EP_02.pdf	16007	2021-09-14
GENCC_000110-HGNC_3528-Orphanet_328-HP_0000007-GENCC_100009	HGNC:3528	F10	MONDO:0009212	congenital factor X deficiency	Orphanet:328	Orphanet:328	GENCC:100009	Supportive	HP:0000007	Autosomal recessive	GENCC:000110	Orphanet	HGNC:3528	F10	Orphanet:328	Congenital factor X deficiency	HP:0000007	Autosomal recessive inheritance	GENCC:000110	Orphanet	GENCC:100009	Supportive	2021-09-14 00:00:00			15892863[PMID]_26222694[PMID]_26309706[PMID]	https://www.orpha.net/orphacom/cahiers/docs/GB/Orphanet_Genes_inventory_R1_Ann_gen_EP_02.pdf	16008	2021-09-14
GENCC_000110-HGNC_3529-Orphanet_329-HP_0000006-GENCC_100009	HGNC:3529	F11	MONDO:0012897	congenital factor XI deficiency	Orphanet:329	Orphanet:329	GENCC:100009	Supportive	HP:0000006	Autosomal dominant	GENCC:000110	Orphanet	HGNC:3529	F11	Orphanet:329	Congenital factor XI deficiency	HP:0000006	Autosomal dominant inheritance	GENCC:000110	Orphanet	GENCC:100009	Supportive	2021-09-14 00:00:00			18312365[PMID]_22159456[PMID]	https://www.orpha.net/orphacom/cahiers/docs/GB/Orphanet_Genes_inventory_R1_Ann_gen_EP_02.pdf	16009	2021-09-14
GENCC_000110-HGNC_3530-Orphanet_330-HP_0000007-GENCC_100009	HGNC:3530	F12	MONDO:0009315	congenital factor XII deficiency	Orphanet:330	Orphanet:330	GENCC:100009	Supportive	HP:0000007	Autosomal recessive	GENCC:000110	Orphanet	HGNC:3530	F12	Orphanet:330	Congenital factor XII deficiency	HP:0000007	Autosomal recessive inheritance	GENCC:000110	Orphanet	GENCC:100009	Supportive	2021-09-14 00:00:00			20386432[PMID]_22043782[PMID]	https://www.orpha.net/orphacom/cahiers/docs/GB/Orphanet_Genes_inventory_R1_Ann_gen_EP_02.pdf	16010	2021-09-14
GENCC_000110-HGNC_3530-Orphanet_100054-HP_0000006-GENCC_100009	HGNC:3530	F12	MONDO:0012526	hereditary angioedema type 3	Orphanet:100054	Orphanet:100054	GENCC:100009	Supportive	HP:0000006	Autosomal dominant	GENCC:000110	Orphanet	HGNC:3530	F12	Orphanet:100054	F12-related hereditary angioedema with normal C1Inh	HP:0000006	Autosomal dominant inheritance	GENCC:000110	Orphanet	GENCC:100009	Supportive	2021-09-14 00:00:00			20384613[PMID]	https://www.orpha.net/orphacom/cahiers/docs/GB/Orphanet_Genes_inventory_R1_Ann_gen_EP_02.pdf	16010	2021-09-14
GENCC_000110-HGNC_3531-Orphanet_331-HP_0000007-GENCC_100009	HGNC:3531	F13A1	MONDO:0018029	congenital factor XIII deficiency	Orphanet:331	Orphanet:331	GENCC:100009	Supportive	HP:0000007	Autosomal recessive	GENCC:000110	Orphanet	HGNC:3531	F13A1	Orphanet:331	Congenital factor XIII deficiency	HP:0000007	Autosomal recessive inheritance	GENCC:000110	Orphanet	GENCC:100009	Supportive	2021-09-14 00:00:00			21738029[PMID]	https://www.orpha.net/orphacom/cahiers/docs/GB/Orphanet_Genes_inventory_R1_Ann_gen_EP_02.pdf	16011	2021-09-14
GENCC_000110-HGNC_3534-Orphanet_331-HP_0000007-GENCC_100009	HGNC:3534	F13B	MONDO:0018029	congenital factor XIII deficiency	Orphanet:331	Orphanet:331	GENCC:100009	Supportive	HP:0000007	Autosomal recessive	GENCC:000110	Orphanet	HGNC:3534	F13B	Orphanet:331	Congenital factor XIII deficiency	HP:0000007	Autosomal recessive inheritance	GENCC:000110	Orphanet	GENCC:100009	Supportive	2021-09-14 00:00:00			21738029[PMID]	https://www.orpha.net/orphacom/cahiers/docs/GB/Orphanet_Genes_inventory_R1_Ann_gen_EP_02.pdf	16012	2021-09-14
GENCC_000110-HGNC_3535-Orphanet_325-HP_0000007-GENCC_100009	HGNC:3535	F2	MONDO:0013361	congenital prothrombin deficiency	Orphanet:325	Orphanet:325	GENCC:100009	Supportive	HP:0000007	Autosomal recessive	GENCC:000110	Orphanet	HGNC:3535	F2	Orphanet:325	Congenital factor II deficiency	HP:0000007	Autosomal recessive inheritance	GENCC:000110	Orphanet	GENCC:100009	Supportive	2021-09-14 00:00:00			25242243[PMID]_23852823[PMID]_20301327[PMID]	https://www.orpha.net/orphacom/cahiers/docs/GB/Orphanet_Genes_inventory_R1_Ann_gen_EP_02.pdf	16013	2021-09-14
GENCC_000110-HGNC_3542-Orphanet_326-HP_0000007-GENCC_100009	HGNC:3542	F5	MONDO:0009210	congenital factor V deficiency	Orphanet:326	Orphanet:326	GENCC:100009	Supportive	HP:0000007	Autosomal recessive	GENCC:000110	Orphanet	HGNC:3542	F5	Orphanet:326	Congenital factor V deficiency	HP:0000007	Autosomal recessive inheritance	GENCC:000110	Orphanet	GENCC:100009	Supportive	2021-09-14 00:00:00			NULL	https://www.orpha.net/orphacom/cahiers/docs/GB/Orphanet_Genes_inventory_R1_Ann_gen_EP_02.pdf	16014	2021-09-14
GENCC_000110-HGNC_3542-Orphanet_391320-HP_0000006-GENCC_100009	HGNC:3542	F5	MONDO:0011615	East Texas bleeding disorder	Orphanet:391320	Orphanet:391320	GENCC:100009	Supportive	HP:0000006	Autosomal dominant	GENCC:000110	Orphanet	HGNC:3542	F5	Orphanet:391320	East Texas bleeding disorder	HP:0000006	Autosomal dominant inheritance	GENCC:000110	Orphanet	GENCC:100009	Supportive	2021-09-14 00:00:00			23979162[PMID]	https://www.orpha.net/orphacom/cahiers/docs/GB/Orphanet_Genes_inventory_R1_Ann_gen_EP_02.pdf	16014	2021-09-14
GENCC_000110-HGNC_3544-Orphanet_327-HP_0000007-GENCC_100009	HGNC:3544	F7	MONDO:0009211	congenital factor VII deficiency	Orphanet:327	Orphanet:327	GENCC:100009	Supportive	HP:0000007	Autosomal recessive	GENCC:000110	Orphanet	HGNC:3544	F7	Orphanet:327	Congenital factor VII deficiency	HP:0000007	Autosomal recessive inheritance	GENCC:000110	Orphanet	GENCC:100009	Supportive	2021-09-14 00:00:00			NULL	https://www.orpha.net/orphacom/cahiers/docs/GB/Orphanet_Genes_inventory_R1_Ann_gen_EP_02.pdf	16015	2021-09-14
GENCC_000110-HGNC_3546-Orphanet_169802-HP_0001417-GENCC_100009	HGNC:3546	F8	MONDO:0015719	severe hemophilia A	Orphanet:169802	Orphanet:169802	GENCC:100009	Supportive	HP:0001417	X-linked	GENCC:000110	Orphanet	HGNC:3546	F8	Orphanet:169802	Severe hemophilia A	HP:0001417	X-linked inheritance	GENCC:000110	Orphanet	GENCC:100009	Supportive	2021-09-14 00:00:00			20301578[PMID]	https://www.orpha.net/orphacom/cahiers/docs/GB/Orphanet_Genes_inventory_R1_Ann_gen_EP_02.pdf	16016	2021-09-14
GENCC_000110-HGNC_3546-Orphanet_169805-HP_0001417-GENCC_100009	HGNC:3546	F8	MONDO:0015720	moderately severe hemophilia A	Orphanet:169805	Orphanet:169805	GENCC:100009	Supportive	HP:0001417	X-linked	GENCC:000110	Orphanet	HGNC:3546	F8	Orphanet:169805	Moderate hemophilia A	HP:0001417	X-linked inheritance	GENCC:000110	Orphanet	GENCC:100009	Supportive	2021-09-14 00:00:00			20301578[PMID]	https://www.orpha.net/orphacom/cahiers/docs/GB/Orphanet_Genes_inventory_R1_Ann_gen_EP_02.pdf	16016	2021-09-14
GENCC_000110-HGNC_3546-Orphanet_169808-HP_0001417-GENCC_100009	HGNC:3546	F8	MONDO:0015721	mild hemophilia A	Orphanet:169808	Orphanet:169808	GENCC:100009	Supportive	HP:0001417	X-linked	GENCC:000110	Orphanet	HGNC:3546	F8	Orphanet:169808	Mild hemophilia A	HP:0001417	X-linked inheritance	GENCC:000110	Orphanet	GENCC:100009	Supportive	2021-09-14 00:00:00			20301578[PMID]	https://www.orpha.net/orphacom/cahiers/docs/GB/Orphanet_Genes_inventory_R1_Ann_gen_EP_02.pdf	16016	2021-09-14
GENCC_000110-HGNC_3546-Orphanet_177926-HP_0001417-GENCC_100009	HGNC:3546	F8	MONDO:0015787	symptomatic form of hemophilia A in female carriers	Orphanet:177926	Orphanet:177926	GENCC:100009	Supportive	HP:0001417	X-linked	GENCC:000110	Orphanet	HGNC:3546	F8	Orphanet:177926	Bleeding disorder in hemophilia A carriers without FVIII deficiency	HP:0001417	X-linked inheritance	GENCC:000110	Orphanet	GENCC:100009	Supportive	2021-09-14 00:00:00			20301578[PMID]_25611311[PMID]_19302446[PMID]	https://www.orpha.net/orphacom/cahiers/docs/GB/Orphanet_Genes_inventory_R1_Ann_gen_EP_02.pdf	16016	2021-09-14
GENCC_000110-HGNC_3551-Orphanet_169793-HP_0001417-GENCC_100009	HGNC:3551	F9	MONDO:0015715	severe hemophilia B	Orphanet:169793	Orphanet:169793	GENCC:100009	Supportive	HP:0001417	X-linked	GENCC:000110	Orphanet	HGNC:3551	F9	Orphanet:169793	Severe hemophilia B	HP:0001417	X-linked inheritance	GENCC:000110	Orphanet	GENCC:100009	Supportive	2021-09-14 00:00:00			NULL	https://www.orpha.net/orphacom/cahiers/docs/GB/Orphanet_Genes_inventory_R1_Ann_gen_EP_02.pdf	16017	2021-09-14
GENCC_000110-HGNC_3551-Orphanet_169796-HP_0001417-GENCC_100009	HGNC:3551	F9	MONDO:0015716	moderately severe hemophilia B	Orphanet:169796	Orphanet:169796	GENCC:100009	Supportive	HP:0001417	X-linked	GENCC:000110	Orphanet	HGNC:3551	F9	Orphanet:169796	Moderate hemophilia B	HP:0001417	X-linked inheritance	GENCC:000110	Orphanet	GENCC:100009	Supportive	2021-09-14 00:00:00			NULL	https://www.orpha.net/orphacom/cahiers/docs/GB/Orphanet_Genes_inventory_R1_Ann_gen_EP_02.pdf	16017	2021-09-14
GENCC_000110-HGNC_3551-Orphanet_169799-HP_0001417-GENCC_100009	HGNC:3551	F9	MONDO:0015717	mild hemophilia B	Orphanet:169799	Orphanet:169799	GENCC:100009	Supportive	HP:0001417	X-linked	GENCC:000110	Orphanet	HGNC:3551	F9	Orphanet:169799	Mild hemophilia B	HP:0001417	X-linked inheritance	GENCC:000110	Orphanet	GENCC:100009	Supportive	2021-09-14 00:00:00			NULL	https://www.orpha.net/orphacom/cahiers/docs/GB/Orphanet_Genes_inventory_R1_Ann_gen_EP_02.pdf	16017	2021-09-14
GENCC_000110-HGNC_3551-Orphanet_177929-HP_0001417-GENCC_100009	HGNC:3551	F9	MONDO:0015788	symptomatic form of hemophilia B in female carriers	Orphanet:177929	Orphanet:177929	GENCC:100009	Supportive	HP:0001417	X-linked	GENCC:000110	Orphanet	HGNC:3551	F9	Orphanet:177929	Bleeding disorder in hemophilia B carriers without FIX deficiency	HP:0001417	X-linked inheritance	GENCC:000110	Orphanet	GENCC:100009	Supportive	2021-09-14 00:00:00			NULL	https://www.orpha.net/orphacom/cahiers/docs/GB/Orphanet_Genes_inventory_R1_Ann_gen_EP_02.pdf	16017	2021-09-14
GENCC_000110-HGNC_3579-Orphanet_882-HP_0000007-GENCC_100009	HGNC:3579	FAH	MONDO:0010161	tyrosinemia type I	Orphanet:882	Orphanet:882	GENCC:100009	Supportive	HP:0000007	Autosomal recessive	GENCC:000110	Orphanet	HGNC:3579	FAH	Orphanet:882	Tyrosinemia type 1	HP:0000007	Autosomal recessive inheritance	GENCC:000110	Orphanet	GENCC:100009	Supportive	2021-09-14 00:00:00			20301688[PMID]	https://www.orpha.net/orphacom/cahiers/docs/GB/Orphanet_Genes_inventory_R1_Ann_gen_EP_02.pdf	16018	2021-09-14
GENCC_000110-HGNC_24587-Orphanet_85163-HP_0000007-GENCC_100009	HGNC:24587	FAM126A	MONDO:0012514	hypomyelinating leukodystrophy 5	Orphanet:85163	Orphanet:85163	GENCC:100009	Supportive	HP:0000007	Autosomal recessive	GENCC:000110	Orphanet	HGNC:24587	FAM126A	Orphanet:85163	Hypomyelination-congenital cataract syndrome	HP:0000007	Autosomal recessive inheritance	GENCC:000110	Orphanet	GENCC:100009	Supportive	2021-09-14 00:00:00			20301737[PMID]_16951682[PMID]	https://www.orpha.net/orphacom/cahiers/docs/GB/Orphanet_Genes_inventory_R1_Ann_gen_EP_02.pdf	16019	2021-09-14
GENCC_000110-HGNC_3582-Orphanet_84-HP_0000007-GENCC_100009	HGNC:3582	FANCA	MONDO:0019391	Fanconi anemia	Orphanet:84	Orphanet:84	GENCC:100009	Supportive	HP:0000007	Autosomal recessive	GENCC:000110	Orphanet	HGNC:3582	FANCA	Orphanet:84	Fanconi anemia	HP:0000007	Autosomal recessive inheritance	GENCC:000110	Orphanet	GENCC:100009	Supportive	2021-09-14 00:00:00			20301575[PMID]	https://www.orpha.net/orphacom/cahiers/docs/GB/Orphanet_Genes_inventory_R1_Ann_gen_EP_02.pdf	16020	2021-09-14
GENCC_000110-HGNC_3583-Orphanet_84-HP_0000007-GENCC_100009	HGNC:3583	FANCB	MONDO:0019391	Fanconi anemia	Orphanet:84	Orphanet:84	GENCC:100009	Supportive	HP:0000007	Autosomal recessive	GENCC:000110	Orphanet	HGNC:3583	FANCB	Orphanet:84	Fanconi anemia	HP:0000007	Autosomal recessive inheritance	GENCC:000110	Orphanet	GENCC:100009	Supportive	2021-09-14 00:00:00			20301575[PMID]	https://www.orpha.net/orphacom/cahiers/docs/GB/Orphanet_Genes_inventory_R1_Ann_gen_EP_02.pdf	16021	2021-09-14
GENCC_000110-HGNC_3583-Orphanet_3412-HP_0000007-GENCC_100009	HGNC:3583	FANCB	MONDO:0010172	VACTERL with hydrocephalus	Orphanet:3412	Orphanet:3412	GENCC:100009	Supportive	HP:0000007	Autosomal recessive	GENCC:000110	Orphanet	HGNC:3583	FANCB	Orphanet:3412	VACTERL with hydrocephalus	HP:0000007	Autosomal recessive inheritance	GENCC:000110	Orphanet	GENCC:100009	Supportive	2021-09-14 00:00:00			21910217[PMID]	https://www.orpha.net/orphacom/cahiers/docs/GB/Orphanet_Genes_inventory_R1_Ann_gen_EP_02.pdf	16021	2021-09-14
GENCC_000110-HGNC_3584-Orphanet_84-HP_0000007-GENCC_100009	HGNC:3584	FANCC	MONDO:0019391	Fanconi anemia	Orphanet:84	Orphanet:84	GENCC:100009	Supportive	HP:0000007	Autosomal recessive	GENCC:000110	Orphanet	HGNC:3584	FANCC	Orphanet:84	Fanconi anemia	HP:0000007	Autosomal recessive inheritance	GENCC:000110	Orphanet	GENCC:100009	Supportive	2021-09-14 00:00:00			20301575[PMID]	https://www.orpha.net/orphacom/cahiers/docs/GB/Orphanet_Genes_inventory_R1_Ann_gen_EP_02.pdf	16022	2021-09-14
GENCC_000110-HGNC_3585-Orphanet_84-HP_0000007-GENCC_100009	HGNC:3585	FANCD2	MONDO:0019391	Fanconi anemia	Orphanet:84	Orphanet:84	GENCC:100009	Supportive	HP:0000007	Autosomal recessive	GENCC:000110	Orphanet	HGNC:3585	FANCD2	Orphanet:84	Fanconi anemia	HP:0000007	Autosomal recessive inheritance	GENCC:000110	Orphanet	GENCC:100009	Supportive	2021-09-14 00:00:00			20301575[PMID]	https://www.orpha.net/orphacom/cahiers/docs/GB/Orphanet_Genes_inventory_R1_Ann_gen_EP_02.pdf	16023	2021-09-14
GENCC_000110-HGNC_3586-Orphanet_84-HP_0000007-GENCC_100009	HGNC:3586	FANCE	MONDO:0019391	Fanconi anemia	Orphanet:84	Orphanet:84	GENCC:100009	Supportive	HP:0000007	Autosomal recessive	GENCC:000110	Orphanet	HGNC:3586	FANCE	Orphanet:84	Fanconi anemia	HP:0000007	Autosomal recessive inheritance	GENCC:000110	Orphanet	GENCC:100009	Supportive	2021-09-14 00:00:00			20301575[PMID]	https://www.orpha.net/orphacom/cahiers/docs/GB/Orphanet_Genes_inventory_R1_Ann_gen_EP_02.pdf	16024	2021-09-14
GENCC_000110-HGNC_3587-Orphanet_84-HP_0000007-GENCC_100009	HGNC:3587	FANCF	MONDO:0019391	Fanconi anemia	Orphanet:84	Orphanet:84	GENCC:100009	Supportive	HP:0000007	Autosomal recessive	GENCC:000110	Orphanet	HGNC:3587	FANCF	Orphanet:84	Fanconi anemia	HP:0000007	Autosomal recessive inheritance	GENCC:000110	Orphanet	GENCC:100009	Supportive	2021-09-14 00:00:00			20301575[PMID]	https://www.orpha.net/orphacom/cahiers/docs/GB/Orphanet_Genes_inventory_R1_Ann_gen_EP_02.pdf	16025	2021-09-14
GENCC_000110-HGNC_3588-Orphanet_84-HP_0000007-GENCC_100009	HGNC:3588	FANCG	MONDO:0019391	Fanconi anemia	Orphanet:84	Orphanet:84	GENCC:100009	Supportive	HP:0000007	Autosomal recessive	GENCC:000110	Orphanet	HGNC:3588	FANCG	Orphanet:84	Fanconi anemia	HP:0000007	Autosomal recessive inheritance	GENCC:000110	Orphanet	GENCC:100009	Supportive	2021-09-14 00:00:00			20301575[PMID]	https://www.orpha.net/orphacom/cahiers/docs/GB/Orphanet_Genes_inventory_R1_Ann_gen_EP_02.pdf	16026	2021-09-14
GENCC_000110-HGNC_20748-Orphanet_84-HP_0000007-GENCC_100009	HGNC:20748	FANCL	MONDO:0019391	Fanconi anemia	Orphanet:84	Orphanet:84	GENCC:100009	Supportive	HP:0000007	Autosomal recessive	GENCC:000110	Orphanet	HGNC:20748	FANCL	Orphanet:84	Fanconi anemia	HP:0000007	Autosomal recessive inheritance	GENCC:000110	Orphanet	GENCC:100009	Supportive	2021-09-14 00:00:00			20301575[PMID]	https://www.orpha.net/orphacom/cahiers/docs/GB/Orphanet_Genes_inventory_R1_Ann_gen_EP_02.pdf	16027	2021-09-14
GENCC_000110-HGNC_23168-Orphanet_84-HP_0000007-GENCC_100009	HGNC:23168	FANCM	MONDO:0019391	Fanconi anemia	Orphanet:84	Orphanet:84	GENCC:100009	Supportive	HP:0000007	Autosomal recessive	GENCC:000110	Orphanet	HGNC:23168	FANCM	Orphanet:84	Fanconi anemia	HP:0000007	Autosomal recessive inheritance	GENCC:000110	Orphanet	GENCC:100009	Supportive	2021-09-14 00:00:00			20301575[PMID]	https://www.orpha.net/orphacom/cahiers/docs/GB/Orphanet_Genes_inventory_R1_Ann_gen_EP_02.pdf	16028	2021-09-14
GENCC_000110-HGNC_23168-Orphanet_399805-HP_0000006-GENCC_100009	HGNC:23168	FANCM	MONDO:0018393	male infertility with azoospermia or oligozoospermia due to single gene mutation	Orphanet:399805	Orphanet:399805	GENCC:100009	Supportive	HP:0000006	Autosomal dominant	GENCC:000110	Orphanet	HGNC:23168	FANCM	Orphanet:399805	Male infertility with azoospermia or oligozoospermia due to single gene mutation	HP:0000006	Autosomal dominant inheritance	GENCC:000110	Orphanet	GENCC:100009	Supportive	2021-09-14 00:00:00			30075111[PMID]	https://www.orpha.net/orphacom/cahiers/docs/GB/Orphanet_Genes_inventory_R1_Ann_gen_EP_02.pdf	16028	2021-09-14
GENCC_000110-HGNC_11920-Orphanet_3261-HP_0000006-GENCC_100009	HGNC:11920	FAS	MONDO:0017979	autoimmune lymphoproliferative syndrome	Orphanet:3261	Orphanet:3261	GENCC:100009	Supportive	HP:0000006	Autosomal dominant	GENCC:000110	Orphanet	HGNC:11920	FAS	Orphanet:3261	Autoimmune lymphoproliferative syndrome	HP:0000006	Autosomal dominant inheritance	GENCC:000110	Orphanet	GENCC:100009	Supportive	2021-09-14 00:00:00			22983577[PMID]_21885602[PMID]_20301287[PMID]	https://www.orpha.net/orphacom/cahiers/docs/GB/Orphanet_Genes_inventory_R1_Ann_gen_EP_02.pdf	16029	2021-09-14
GENCC_000110-HGNC_11936-Orphanet_3261-HP_0000006-GENCC_100009	HGNC:11936	FASLG	MONDO:0017979	autoimmune lymphoproliferative syndrome	Orphanet:3261	Orphanet:3261	GENCC:100009	Supportive	HP:0000006	Autosomal dominant	GENCC:000110	Orphanet	HGNC:11936	FASLG	Orphanet:3261	Autoimmune lymphoproliferative syndrome	HP:0000006	Autosomal dominant inheritance	GENCC:000110	Orphanet	GENCC:100009	Supportive	2021-09-14 00:00:00			20301287[PMID]_16627752[PMID]_17605793[PMID]	https://www.orpha.net/orphacom/cahiers/docs/GB/Orphanet_Genes_inventory_R1_Ann_gen_EP_02.pdf	16030	2021-09-14
GENCC_000110-HGNC_3602-Orphanet_90348-HP_0000006-GENCC_100009	HGNC:3602	FBLN5	MONDO:0019571	Cutis laxa, autosomal dominant	Orphanet:90348	Orphanet:90348	GENCC:100009	Supportive	HP:0000006	Autosomal dominant	GENCC:000110	Orphanet	HGNC:3602	FBLN5	Orphanet:90348	Autosomal dominant cutis laxa	HP:0000006	Autosomal dominant inheritance	GENCC:000110	Orphanet	GENCC:100009	Supportive	2021-09-14 00:00:00			12618961[PMID]_20301756[PMID]	https://www.orpha.net/orphacom/cahiers/docs/GB/Orphanet_Genes_inventory_R1_Ann_gen_EP_02.pdf	16031	2021-09-14
GENCC_000110-HGNC_3602-Orphanet_90349-HP_0000007-GENCC_100009	HGNC:3602	FBLN5	MONDO:0019572	autosomal recessive cutis laxa type 1	Orphanet:90349	Orphanet:90349	GENCC:100009	Supportive	HP:0000007	Autosomal recessive	GENCC:000110	Orphanet	HGNC:3602	FBLN5	Orphanet:90349	Autosomal recessive cutis laxa type 1	HP:0000007	Autosomal recessive inheritance	GENCC:000110	Orphanet	GENCC:100009	Supportive	2021-09-14 00:00:00			22829427[PMID]	https://www.orpha.net/orphacom/cahiers/docs/GB/Orphanet_Genes_inventory_R1_Ann_gen_EP_02.pdf	16031	2021-09-14
GENCC_000110-HGNC_3602-Orphanet_280598-HP_0000006-GENCC_100009	HGNC:3602	FBLN5	MONDO:0017237	hereditary sensorimotor neuropathy with hyperelastic skin	Orphanet:280598	Orphanet:280598	GENCC:100009	Supportive	HP:0000006	Autosomal dominant	GENCC:000110	Orphanet	HGNC:3602	FBLN5	Orphanet:280598	Hereditary sensorimotor neuropathy with hyperelastic skin	HP:0000006	Autosomal dominant inheritance	GENCC:000110	Orphanet	GENCC:100009	Supportive	2021-09-14 00:00:00			21576112[PMID]	https://www.orpha.net/orphacom/cahiers/docs/GB/Orphanet_Genes_inventory_R1_Ann_gen_EP_02.pdf	16031	2021-09-14
GENCC_000110-HGNC_3603-Orphanet_1885-HP_0000006-GENCC_100009	HGNC:3603	FBN1	MONDO:0015998	isolated ectopia lentis	Orphanet:1885	Orphanet:1885	GENCC:100009	Supportive	HP:0000006	Autosomal dominant	GENCC:000110	Orphanet	HGNC:3603	FBN1	Orphanet:1885	Isolated ectopia lentis	HP:0000006	Autosomal dominant inheritance	GENCC:000110	Orphanet	GENCC:100009	Supportive	2021-09-14 00:00:00			NULL	https://www.orpha.net/orphacom/cahiers/docs/GB/Orphanet_Genes_inventory_R1_Ann_gen_EP_02.pdf	16032	2021-09-14
GENCC_000110-HGNC_3603-Orphanet_969-HP_0000006-GENCC_100009	HGNC:3603	FBN1	MONDO:0007055	acromicric dysplasia	Orphanet:969	Orphanet:969	GENCC:100009	Supportive	HP:0000006	Autosomal dominant	GENCC:000110	Orphanet	HGNC:3603	FBN1	Orphanet:969	Acromicric dysplasia	HP:0000006	Autosomal dominant inheritance	GENCC:000110	Orphanet	GENCC:100009	Supportive	2021-09-14 00:00:00			21683322[PMID]	https://www.orpha.net/orphacom/cahiers/docs/GB/Orphanet_Genes_inventory_R1_Ann_gen_EP_02.pdf	16032	2021-09-14
GENCC_000110-HGNC_3603-Orphanet_2623-HP_0000006-GENCC_100009	HGNC:3603	FBN1	MONDO:0000127	geleophysic dysplasia	Orphanet:2623	Orphanet:2623	GENCC:100009	Supportive	HP:0000006	Autosomal dominant	GENCC:000110	Orphanet	HGNC:3603	FBN1	Orphanet:2623	Geleophysic dysplasia	HP:0000006	Autosomal dominant inheritance	GENCC:000110	Orphanet	GENCC:100009	Supportive	2021-09-14 00:00:00			20301776[PMID]_21683322[PMID]	https://www.orpha.net/orphacom/cahiers/docs/GB/Orphanet_Genes_inventory_R1_Ann_gen_EP_02.pdf	16032	2021-09-14
GENCC_000110-HGNC_3603-Orphanet_3449-HP_0000006-GENCC_100009	HGNC:3603	FBN1	MONDO:0018096	Weill-Marchesani syndrome	Orphanet:3449	Orphanet:3449	GENCC:100009	Supportive	HP:0000006	Autosomal dominant	GENCC:000110	Orphanet	HGNC:3603	FBN1	Orphanet:3449	Weill-Marchesani syndrome	HP:0000006	Autosomal dominant inheritance	GENCC:000110	Orphanet	GENCC:100009	Supportive	2021-09-14 00:00:00			20301293[PMID]	https://www.orpha.net/orphacom/cahiers/docs/GB/Orphanet_Genes_inventory_R1_Ann_gen_EP_02.pdf	16032	2021-09-14
GENCC_000110-HGNC_3603-Orphanet_91387-HP_0000006-GENCC_100009	HGNC:3603	FBN1	MONDO:0019625	familial thoracic aortic aneurysm and aortic dissection	Orphanet:91387	Orphanet:91387	GENCC:100009	Supportive	HP:0000006	Autosomal dominant	GENCC:000110	Orphanet	HGNC:3603	FBN1	Orphanet:91387	Familial thoracic aortic aneurysm and aortic dissection	HP:0000006	Autosomal dominant inheritance	GENCC:000110	Orphanet	GENCC:100009	Supportive	2021-09-14 00:00:00			20301299[PMID]	https://www.orpha.net/orphacom/cahiers/docs/GB/Orphanet_Genes_inventory_R1_Ann_gen_EP_02.pdf	16032	2021-09-14
GENCC_000110-HGNC_3603-Orphanet_284963-HP_0000006-GENCC_100009	HGNC:3603	FBN1	MONDO:0007947	Marfan syndrome	Orphanet:284963	Orphanet:284963	GENCC:100009	Supportive	HP:0000006	Autosomal dominant	GENCC:000110	Orphanet	HGNC:3603	FBN1	Orphanet:284963	Marfan syndrome type 1	HP:0000006	Autosomal dominant inheritance	GENCC:000110	Orphanet	GENCC:100009	Supportive	2021-09-14 00:00:00			NULL	https://www.orpha.net/orphacom/cahiers/docs/GB/Orphanet_Genes_inventory_R1_Ann_gen_EP_02.pdf	16032	2021-09-14
GENCC_000110-HGNC_3603-Orphanet_284979-HP_0000006-GENCC_100009	HGNC:3603	FBN1	MONDO:0017309	neonatal Marfan syndrome	Orphanet:284979	Orphanet:284979	GENCC:100009	Supportive	HP:0000006	Autosomal dominant	GENCC:000110	Orphanet	HGNC:3603	FBN1	Orphanet:284979	Neonatal Marfan syndrome	HP:0000006	Autosomal dominant inheritance	GENCC:000110	Orphanet	GENCC:100009	Supportive	2021-09-14 00:00:00			20132243[PMID]	https://www.orpha.net/orphacom/cahiers/docs/GB/Orphanet_Genes_inventory_R1_Ann_gen_EP_02.pdf	16032	2021-09-14
GENCC_000110-HGNC_3603-Orphanet_300382-HP_0000006-GENCC_100009	HGNC:3603	FBN1	MONDO:0014831	progeroid and marfanoid aspect-lipodystrophy syndrome	Orphanet:300382	Orphanet:300382	GENCC:100009	Supportive	HP:0000006	Autosomal dominant	GENCC:000110	Orphanet	HGNC:3603	FBN1	Orphanet:300382	Progeroid and marfanoid aspect-lipodystrophy syndrome	HP:0000006	Autosomal dominant inheritance	GENCC:000110	Orphanet	GENCC:100009	Supportive	2021-09-14 00:00:00			21594992[PMID]_21594993[PMID]	https://www.orpha.net/orphacom/cahiers/docs/GB/Orphanet_Genes_inventory_R1_Ann_gen_EP_02.pdf	16032	2021-09-14
GENCC_000110-HGNC_3604-Orphanet_115-HP_0000006-GENCC_100009	HGNC:3604	FBN2	MONDO:0007363	congenital contractural arachnodactyly	Orphanet:115	Orphanet:115	GENCC:100009	Supportive	HP:0000006	Autosomal dominant	GENCC:000110	Orphanet	HGNC:3604	FBN2	Orphanet:115	Congenital contractural arachnodactyly	HP:0000006	Autosomal dominant inheritance	GENCC:000110	Orphanet	GENCC:100009	Supportive	2021-09-14 00:00:00			20301560[PMID]	https://www.orpha.net/orphacom/cahiers/docs/GB/Orphanet_Genes_inventory_R1_Ann_gen_EP_02.pdf	16033	2021-09-14
GENCC_000110-HGNC_3606-Orphanet_348-HP_0000007-GENCC_100009	HGNC:3606	FBP1	MONDO:0009251	fructose-1,6-bisphosphatase deficiency	Orphanet:348	Orphanet:348	GENCC:100009	Supportive	HP:0000007	Autosomal recessive	GENCC:000110	Orphanet	HGNC:3606	FBP1	Orphanet:348	Fructose-1,6-bisphosphatase deficiency	HP:0000007	Autosomal recessive inheritance	GENCC:000110	Orphanet	GENCC:100009	Supportive	2021-09-14 00:00:00			9382095[PMID]_12126934[PMID]_24007283[PMID]	https://www.orpha.net/orphacom/cahiers/docs/GB/Orphanet_Genes_inventory_R1_Ann_gen_EP_02.pdf	16034	2021-09-14
GENCC_000110-HGNC_3622-Orphanet_154-HP_0000006-GENCC_100009	HGNC:3622	FKTN	MONDO:0015470	Familial isolated dilated cardiomyopathy	Orphanet:154	Orphanet:154	GENCC:100009	Supportive	HP:0000006	Autosomal dominant	GENCC:000110	Orphanet	HGNC:3622	FKTN	Orphanet:154	Familial isolated dilated cardiomyopathy	HP:0000006	Autosomal dominant inheritance	GENCC:000110	Orphanet	GENCC:100009	Supportive	2021-09-14 00:00:00			17036286[PMID]	https://www.orpha.net/orphacom/cahiers/docs/GB/Orphanet_Genes_inventory_R1_Ann_gen_EP_02.pdf	16037	2021-09-14
GENCC_000110-HGNC_3622-Orphanet_272-HP_0000007-GENCC_100009	HGNC:3622	FKTN	MONDO:0009678	Fukuyama congenital muscular dystrophy	Orphanet:272	Orphanet:272	GENCC:100009	Supportive	HP:0000007	Autosomal recessive	GENCC:000110	Orphanet	HGNC:3622	FKTN	Orphanet:272	Congenital muscular dystrophy, Fukuyama type	HP:0000007	Autosomal recessive inheritance	GENCC:000110	Orphanet	GENCC:100009	Supportive	2021-09-14 00:00:00			20301385[PMID]	https://www.orpha.net/orphacom/cahiers/docs/GB/Orphanet_Genes_inventory_R1_Ann_gen_EP_02.pdf	16037	2021-09-14
GENCC_000110-HGNC_3622-Orphanet_899-HP_0000007-GENCC_100009	HGNC:3622	FKTN	MONDO:0000171	muscular dystrophy-dystroglycanopathy, type A	Orphanet:899	Orphanet:899	GENCC:100009	Supportive	HP:0000007	Autosomal recessive	GENCC:000110	Orphanet	HGNC:3622	FKTN	Orphanet:899	Walker-Warburg syndrome	HP:0000007	Autosomal recessive inheritance	GENCC:000110	Orphanet	GENCC:100009	Supportive	2021-09-14 00:00:00			18177472[PMID]_17878207[PMID]	https://www.orpha.net/orphacom/cahiers/docs/GB/Orphanet_Genes_inventory_R1_Ann_gen_EP_02.pdf	16037	2021-09-14
GENCC_000110-HGNC_3622-Orphanet_588-HP_0000007-GENCC_100009	HGNC:3622	FKTN	MONDO:0018939	muscle-eye-brain disease	Orphanet:588	Orphanet:588	GENCC:100009	Supportive	HP:0000007	Autosomal recessive	GENCC:000110	Orphanet	HGNC:3622	FKTN	Orphanet:588	Muscle-eye-brain disease	HP:0000007	Autosomal recessive inheritance	GENCC:000110	Orphanet	GENCC:100009	Supportive	2021-09-14 00:00:00			17878207[PMID]	https://www.orpha.net/orphacom/cahiers/docs/GB/Orphanet_Genes_inventory_R1_Ann_gen_EP_02.pdf	16037	2021-09-14
GENCC_000110-HGNC_3622-Orphanet_206554-HP_0000007-GENCC_100009	HGNC:3622	FKTN	MONDO:0012699	autosomal recessive limb-girdle muscular dystrophy type 2M	Orphanet:206554	Orphanet:206554	GENCC:100009	Supportive	HP:0000007	Autosomal recessive	GENCC:000110	Orphanet	HGNC:3622	FKTN	Orphanet:206554	Fukutin-related limb-girdle muscular dystrophy R13	HP:0000007	Autosomal recessive inheritance	GENCC:000110	Orphanet	GENCC:100009	Supportive	2021-09-14 00:00:00			20301582[PMID]	https://www.orpha.net/orphacom/cahiers/docs/GB/Orphanet_Genes_inventory_R1_Ann_gen_EP_02.pdf	16037	2021-09-14
GENCC_000110-HGNC_3622-Orphanet_370980-HP_0000007-GENCC_100009	HGNC:3622	FKTN	MONDO:0018279	congenital muscular dystrophy without intellectual disability	Orphanet:370980	Orphanet:370980	GENCC:100009	Supportive	HP:0000007	Autosomal recessive	GENCC:000110	Orphanet	HGNC:3622	FKTN	Orphanet:370980	Congenital muscular dystrophy without intellectual disability	HP:0000007	Autosomal recessive inheritance	GENCC:000110	Orphanet	GENCC:100009	Supportive	2021-09-14 00:00:00			21397493[PMID]	https://www.orpha.net/orphacom/cahiers/docs/GB/Orphanet_Genes_inventory_R1_Ann_gen_EP_02.pdf	16037	2021-09-14
GENCC_000110-HGNC_3647-Orphanet_79278-HP_0000006-GENCC_100009	HGNC:3647	FECH	MONDO:0019263	autosomal erythropoietic protoporphyria	Orphanet:79278	Orphanet:79278	GENCC:100009	Supportive	HP:0000006	Autosomal dominant	GENCC:000110	Orphanet	HGNC:3647	FECH	Orphanet:79278	Autosomal erythropoietic protoporphyria	HP:0000006	Autosomal dominant inheritance	GENCC:000110	Orphanet	GENCC:100009	Supportive	2021-09-14 00:00:00			23016163[PMID]	https://www.orpha.net/orphacom/cahiers/docs/GB/Orphanet_Genes_inventory_R1_Ann_gen_EP_02.pdf	16039	2021-09-14
GENCC_000110-HGNC_3661-Orphanet_93562-HP_0000006-GENCC_100009	HGNC:3661	FGA	MONDO:0019733	AFib amyloidosis	Orphanet:93562	Orphanet:93562	GENCC:100009	Supportive	HP:0000006	Autosomal dominant	GENCC:000110	Orphanet	HGNC:3661	FGA	Orphanet:93562	AFib amyloidosis	HP:0000006	Autosomal dominant inheritance	GENCC:000110	Orphanet	GENCC:100009	Supportive	2021-09-14 00:00:00			9389696[PMID]	https://www.orpha.net/orphacom/cahiers/docs/GB/Orphanet_Genes_inventory_R1_Ann_gen_EP_02.pdf	16040	2021-09-14
GENCC_000110-HGNC_3661-Orphanet_98880-HP_0000007-GENCC_100009	HGNC:3661	FGA	MONDO:0008737	congenital afibrinogenemia	Orphanet:98880	Orphanet:98880	GENCC:100009	Supportive	HP:0000007	Autosomal recessive	GENCC:000110	Orphanet	HGNC:3661	FGA	Orphanet:98880	Familial afibrinogenemia	HP:0000007	Autosomal recessive inheritance	GENCC:000110	Orphanet	GENCC:100009	Supportive	2021-09-14 00:00:00			11460507[PMID]_17295221[PMID]	https://www.orpha.net/orphacom/cahiers/docs/GB/Orphanet_Genes_inventory_R1_Ann_gen_EP_02.pdf	16040	2021-09-14
GENCC_000110-HGNC_3661-Orphanet_98881-HP_0000006-GENCC_100009	HGNC:3661	FGA	MONDO:0014452	familial dysfibrinogenemia	Orphanet:98881	Orphanet:98881	GENCC:100009	Supportive	HP:0000006	Autosomal dominant	GENCC:000110	Orphanet	HGNC:3661	FGA	Orphanet:98881	Familial dysfibrinogenemia	HP:0000006	Autosomal dominant inheritance	GENCC:000110	Orphanet	GENCC:100009	Supportive	2021-09-14 00:00:00			25320241[PMID]	https://www.orpha.net/orphacom/cahiers/docs/GB/Orphanet_Genes_inventory_R1_Ann_gen_EP_02.pdf	16040	2021-09-14
GENCC_000110-HGNC_3661-Orphanet_101041-HP_0000006-GENCC_100009	HGNC:3661	FGA	MONDO:0015096	familial hypofibrinogenemia	Orphanet:101041	Orphanet:101041	GENCC:100009	Supportive	HP:0000006	Autosomal dominant	GENCC:000110	Orphanet	HGNC:3661	FGA	Orphanet:101041	Familial hypofibrinogenemia	HP:0000006	Autosomal dominant inheritance	GENCC:000110	Orphanet	GENCC:100009	Supportive	2021-09-14 00:00:00			18676163[PMID]_17295221[PMID]	https://www.orpha.net/orphacom/cahiers/docs/GB/Orphanet_Genes_inventory_R1_Ann_gen_EP_02.pdf	16040	2021-09-14
GENCC_000110-HGNC_3662-Orphanet_98880-HP_0000007-GENCC_100009	HGNC:3662	FGB	MONDO:0008737	congenital afibrinogenemia	Orphanet:98880	Orphanet:98880	GENCC:100009	Supportive	HP:0000007	Autosomal recessive	GENCC:000110	Orphanet	HGNC:3662	FGB	Orphanet:98880	Familial afibrinogenemia	HP:0000007	Autosomal recessive inheritance	GENCC:000110	Orphanet	GENCC:100009	Supportive	2021-09-14 00:00:00			11460507[PMID]_17295221[PMID]	https://www.orpha.net/orphacom/cahiers/docs/GB/Orphanet_Genes_inventory_R1_Ann_gen_EP_02.pdf	16041	2021-09-14
GENCC_000110-HGNC_3662-Orphanet_98881-HP_0000006-GENCC_100009	HGNC:3662	FGB	MONDO:0014452	familial dysfibrinogenemia	Orphanet:98881	Orphanet:98881	GENCC:100009	Supportive	HP:0000006	Autosomal dominant	GENCC:000110	Orphanet	HGNC:3662	FGB	Orphanet:98881	Familial dysfibrinogenemia	HP:0000006	Autosomal dominant inheritance	GENCC:000110	Orphanet	GENCC:100009	Supportive	2021-09-14 00:00:00			25320241[PMID]	https://www.orpha.net/orphacom/cahiers/docs/GB/Orphanet_Genes_inventory_R1_Ann_gen_EP_02.pdf	16041	2021-09-14
GENCC_000110-HGNC_3662-Orphanet_101041-HP_0000006-GENCC_100009	HGNC:3662	FGB	MONDO:0015096	familial hypofibrinogenemia	Orphanet:101041	Orphanet:101041	GENCC:100009	Supportive	HP:0000006	Autosomal dominant	GENCC:000110	Orphanet	HGNC:3662	FGB	Orphanet:101041	Familial hypofibrinogenemia	HP:0000006	Autosomal dominant inheritance	GENCC:000110	Orphanet	GENCC:100009	Supportive	2021-09-14 00:00:00			17295221[PMID]	https://www.orpha.net/orphacom/cahiers/docs/GB/Orphanet_Genes_inventory_R1_Ann_gen_EP_02.pdf	16041	2021-09-14
GENCC_000110-HGNC_3663-Orphanet_915-HP_0000006-GENCC_100009	HGNC:3663	FGD1	MONDO:0010589	Aarskog-Scott syndrome, X-linked	Orphanet:915	Orphanet:915	GENCC:100009	Supportive	HP:0000006	Autosomal dominant	GENCC:000110	Orphanet	HGNC:3663	FGD1	Orphanet:915	Aarskog-Scott syndrome	HP:0000006	Autosomal dominant inheritance	GENCC:000110	Orphanet	GENCC:100009	Supportive	2021-09-14 00:00:00			NULL	https://www.orpha.net/orphacom/cahiers/docs/GB/Orphanet_Genes_inventory_R1_Ann_gen_EP_02.pdf	16042	2021-09-14
GENCC_000110-HGNC_3666-Orphanet_2363-HP_0000006-GENCC_100009	HGNC:3666	FGF10	MONDO:0007872	LADD syndrome	Orphanet:2363	Orphanet:2363	GENCC:100009	Supportive	HP:0000006	Autosomal dominant	GENCC:000110	Orphanet	HGNC:3666	FGF10	Orphanet:2363	Lacrimoauriculodentodigital syndrome	HP:0000006	Autosomal dominant inheritance	GENCC:000110	Orphanet	GENCC:100009	Supportive	2021-09-14 00:00:00			16630169[PMID]	https://www.orpha.net/orphacom/cahiers/docs/GB/Orphanet_Genes_inventory_R1_Ann_gen_EP_02.pdf	16043	2021-09-14
GENCC_000110-HGNC_3666-Orphanet_86815-HP_0000006-GENCC_100009	HGNC:3666	FGF10	MONDO:0008397	aplasia of lacrimal and salivary glands	Orphanet:86815	Orphanet:86815	GENCC:100009	Supportive	HP:0000006	Autosomal dominant	GENCC:000110	Orphanet	HGNC:3666	FGF10	Orphanet:86815	Aplasia of lacrimal and salivary glands	HP:0000006	Autosomal dominant inheritance	GENCC:000110	Orphanet	GENCC:100009	Supportive	2021-09-14 00:00:00			17213838[PMID]	https://www.orpha.net/orphacom/cahiers/docs/GB/Orphanet_Genes_inventory_R1_Ann_gen_EP_02.pdf	16043	2021-09-14
GENCC_000110-HGNC_3671-Orphanet_98764-HP_0000006-GENCC_100009	HGNC:3671	FGF14	MONDO:0012247	spinocerebellar ataxia type 27	Orphanet:98764	Orphanet:98764	GENCC:100009	Supportive	HP:0000006	Autosomal dominant	GENCC:000110	Orphanet	HGNC:3671	FGF14	Orphanet:98764	Spinocerebellar ataxia type 27	HP:0000006	Autosomal dominant inheritance	GENCC:000110	Orphanet	GENCC:100009	Supportive	2021-09-14 00:00:00			NULL	https://www.orpha.net/orphacom/cahiers/docs/GB/Orphanet_Genes_inventory_R1_Ann_gen_EP_02.pdf	16044	2021-09-14
GENCC_000110-HGNC_3680-Orphanet_89937-HP_0000006-GENCC_100009	HGNC:3680	FGF23	MONDO:0008660	autosomal dominant hypophosphatemic rickets	Orphanet:89937	Orphanet:89937	GENCC:100009	Supportive	HP:0000006	Autosomal dominant	GENCC:000110	Orphanet	HGNC:3680	FGF23	Orphanet:89937	Autosomal dominant hypophosphatemic rickets	HP:0000006	Autosomal dominant inheritance	GENCC:000110	Orphanet	GENCC:100009	Supportive	2021-09-14 00:00:00			11062477[PMID]_19655082[PMID]	https://www.orpha.net/orphacom/cahiers/docs/GB/Orphanet_Genes_inventory_R1_Ann_gen_EP_02.pdf	16045	2021-09-14
GENCC_000110-HGNC_3680-Orphanet_306661-HP_0000007-GENCC_100009	HGNC:3680	FGF23	MONDO:0008897	hyperphosphatemic familial tumoral calcinosis	Orphanet:306661	Orphanet:306661	GENCC:100009	Supportive	HP:0000007	Autosomal recessive	GENCC:000110	Orphanet	HGNC:3680	FGF23	Orphanet:306661	Familial hyperphosphatemic tumoral calcinosis/Hyperphosphatemic hyperostosis syndrome	HP:0000007	Autosomal recessive inheritance	GENCC:000110	Orphanet	GENCC:100009	Supportive	2021-09-14 00:00:00			15590700[PMID]_22142751[PMID]_19188744[PMID]	https://www.orpha.net/orphacom/cahiers/docs/GB/Orphanet_Genes_inventory_R1_Ann_gen_EP_02.pdf	16045	2021-09-14
GENCC_000110-HGNC_3688-Orphanet_2162-HP_0000007-GENCC_100009	HGNC:3688	FGFR1	MONDO:0016296	holoprosencephaly	Orphanet:2162	Orphanet:2162	GENCC:100009	Supportive	HP:0000007	Autosomal recessive	GENCC:000110	Orphanet	HGNC:3688	FGFR1	Orphanet:2162	Holoprosencephaly	HP:0000007	Autosomal recessive inheritance	GENCC:000110	Orphanet	GENCC:100009	Supportive	2021-09-14 00:00:00			29785796[PMID]	https://www.orpha.net/orphacom/cahiers/docs/GB/Orphanet_Genes_inventory_R1_Ann_gen_EP_02.pdf	16046	2021-09-14
GENCC_000110-HGNC_3688-Orphanet_2117-HP_0000006-GENCC_100009	HGNC:3688	FGFR1	MONDO:0014196	Hartsfield-Bixler-Demyer syndrome	Orphanet:2117	Orphanet:2117	GENCC:100009	Supportive	HP:0000006	Autosomal dominant	GENCC:000110	Orphanet	HGNC:3688	FGFR1	Orphanet:2117	Hartsfield syndrome	HP:0000006	Autosomal dominant inheritance	GENCC:000110	Orphanet	GENCC:100009	Supportive	2021-09-14 00:00:00			23812909[PMID]	https://www.orpha.net/orphacom/cahiers/docs/GB/Orphanet_Genes_inventory_R1_Ann_gen_EP_02.pdf	16046	2021-09-14
GENCC_000110-HGNC_3688-Orphanet_2645-HP_0000006-GENCC_100009	HGNC:3688	FGFR1	MONDO:0008150	osteoglophonic dwarfism	Orphanet:2645	Orphanet:2645	GENCC:100009	Supportive	HP:0000006	Autosomal dominant	GENCC:000110	Orphanet	HGNC:3688	FGFR1	Orphanet:2645	Osteoglosphonic dysplasia	HP:0000006	Autosomal dominant inheritance	GENCC:000110	Orphanet	GENCC:100009	Supportive	2021-09-14 00:00:00			15625620[PMID]	https://www.orpha.net/orphacom/cahiers/docs/GB/Orphanet_Genes_inventory_R1_Ann_gen_EP_02.pdf	16046	2021-09-14
GENCC_000110-HGNC_3688-Orphanet_3157-HP_0000006-GENCC_100009	HGNC:3688	FGFR1	MONDO:0008428	septooptic dysplasia	Orphanet:3157	Orphanet:3157	GENCC:100009	Supportive	HP:0000006	Autosomal dominant	GENCC:000110	Orphanet	HGNC:3688	FGFR1	Orphanet:3157	Septo-optic dysplasia spectrum	HP:0000006	Autosomal dominant inheritance	GENCC:000110	Orphanet	GENCC:100009	Supportive	2021-09-14 00:00:00			22319038[PMID]	https://www.orpha.net/orphacom/cahiers/docs/GB/Orphanet_Genes_inventory_R1_Ann_gen_EP_02.pdf	16046	2021-09-14
GENCC_000110-HGNC_3688-Orphanet_3366-HP_0000006-GENCC_100009	HGNC:3688	FGFR1	MONDO:0018065	isolated trigonocephaly	Orphanet:3366	Orphanet:3366	GENCC:100009	Supportive	HP:0000006	Autosomal dominant	GENCC:000110	Orphanet	HGNC:3688	FGFR1	Orphanet:3366	Isolated trigonocephaly	HP:0000006	Autosomal dominant inheritance	GENCC:000110	Orphanet	GENCC:100009	Supportive	2021-09-14 00:00:00			11173846[PMID]	https://www.orpha.net/orphacom/cahiers/docs/GB/Orphanet_Genes_inventory_R1_Ann_gen_EP_02.pdf	16046	2021-09-14
GENCC_000110-HGNC_3688-Orphanet_478-HP_0000006-GENCC_100009	HGNC:3688	FGFR1	MONDO:0018800	Hypogonadism with anosmia	Orphanet:478	Orphanet:478	GENCC:100009	Supportive	HP:0000006	Autosomal dominant	GENCC:000110	Orphanet	HGNC:3688	FGFR1	Orphanet:478	Kallmann syndrome	HP:0000006	Autosomal dominant inheritance	GENCC:000110	Orphanet	GENCC:100009	Supportive	2021-09-14 00:00:00			17235395[PMID]	https://www.orpha.net/orphacom/cahiers/docs/GB/Orphanet_Genes_inventory_R1_Ann_gen_EP_02.pdf	16046	2021-09-14
GENCC_000110-HGNC_3688-Orphanet_432-HP_0000006-GENCC_100009	HGNC:3688	FGFR1	MONDO:0018555	hypogonadotropic hypogonadism	Orphanet:432	Orphanet:432	GENCC:100009	Supportive	HP:0000006	Autosomal dominant	GENCC:000110	Orphanet	HGNC:3688	FGFR1	Orphanet:432	Normosmic congenital hypogonadotropic hypogonadism	HP:0000006	Autosomal dominant inheritance	GENCC:000110	Orphanet	GENCC:100009	Supportive	2021-09-14 00:00:00			17235395[PMID]	https://www.orpha.net/orphacom/cahiers/docs/GB/Orphanet_Genes_inventory_R1_Ann_gen_EP_02.pdf	16046	2021-09-14
GENCC_000110-HGNC_3688-Orphanet_93258-HP_0000006-GENCC_100009	HGNC:3688	FGFR1	MONDO:0019659	Pfeiffer syndrome type 1	Orphanet:93258	Orphanet:93258	GENCC:100009	Supportive	HP:0000006	Autosomal dominant	GENCC:000110	Orphanet	HGNC:3688	FGFR1	Orphanet:93258	Pfeiffer syndrome type 1	HP:0000006	Autosomal dominant inheritance	GENCC:000110	Orphanet	GENCC:100009	Supportive	2021-09-14 00:00:00			20301628[PMID]	https://www.orpha.net/orphacom/cahiers/docs/GB/Orphanet_Genes_inventory_R1_Ann_gen_EP_02.pdf	16046	2021-09-14
GENCC_000110-HGNC_3688-Orphanet_99798-HP_0000006-GENCC_100009	HGNC:3688	FGFR1	MONDO:0005486	tooth agenesis	Orphanet:99798	Orphanet:99798	GENCC:100009	Supportive	HP:0000006	Autosomal dominant	GENCC:000110	Orphanet	HGNC:3688	FGFR1	Orphanet:99798	Oligodontia	HP:0000006	Autosomal dominant inheritance	GENCC:000110	Orphanet	GENCC:100009	Supportive	2021-09-14 00:00:00			NULL	https://www.orpha.net/orphacom/cahiers/docs/GB/Orphanet_Genes_inventory_R1_Ann_gen_EP_02.pdf	16046	2021-09-14
GENCC_000110-HGNC_3690-Orphanet_15-HP_0000006-GENCC_100009	HGNC:3690	FGFR3	MONDO:0007037	achondroplasia	Orphanet:15	Orphanet:15	GENCC:100009	Supportive	HP:0000006	Autosomal dominant	GENCC:000110	Orphanet	HGNC:3690	FGFR3	Orphanet:15	Achondroplasia	HP:0000006	Autosomal dominant inheritance	GENCC:000110	Orphanet	GENCC:100009	Supportive	2021-09-14 00:00:00			23149434[PMID]	https://www.orpha.net/orphacom/cahiers/docs/GB/Orphanet_Genes_inventory_R1_Ann_gen_EP_02.pdf	16047	2021-09-14
GENCC_000110-HGNC_3690-Orphanet_429-HP_0000006-GENCC_100009	HGNC:3690	FGFR3	MONDO:0007793	hypochondroplasia	Orphanet:429	Orphanet:429	GENCC:100009	Supportive	HP:0000006	Autosomal dominant	GENCC:000110	Orphanet	HGNC:3690	FGFR3	Orphanet:429	Hypochondroplasia	HP:0000006	Autosomal dominant inheritance	GENCC:000110	Orphanet	GENCC:100009	Supportive	2021-09-14 00:00:00			20301650[PMID]_23149434[PMID]	https://www.orpha.net/orphacom/cahiers/docs/GB/Orphanet_Genes_inventory_R1_Ann_gen_EP_02.pdf	16047	2021-09-14
GENCC_000110-HGNC_3690-Orphanet_1860-HP_0000006-GENCC_100009	HGNC:3690	FGFR3	MONDO:0008546	thanatophoric dysplasia type 1	Orphanet:1860	Orphanet:1860	GENCC:100009	Supportive	HP:0000006	Autosomal dominant	GENCC:000110	Orphanet	HGNC:3690	FGFR3	Orphanet:1860	Thanatophoric dysplasia type 1	HP:0000006	Autosomal dominant inheritance	GENCC:000110	Orphanet	GENCC:100009	Supportive	2021-09-14 00:00:00			20301540[PMID]	https://www.orpha.net/orphacom/cahiers/docs/GB/Orphanet_Genes_inventory_R1_Ann_gen_EP_02.pdf	16047	2021-09-14
GENCC_000110-HGNC_3690-Orphanet_2363-HP_0000006-GENCC_100009	HGNC:3690	FGFR3	MONDO:0007872	LADD syndrome	Orphanet:2363	Orphanet:2363	GENCC:100009	Supportive	HP:0000006	Autosomal dominant	GENCC:000110	Orphanet	HGNC:3690	FGFR3	Orphanet:2363	Lacrimoauriculodentodigital syndrome	HP:0000006	Autosomal dominant inheritance	GENCC:000110	Orphanet	GENCC:100009	Supportive	2021-09-14 00:00:00			16501574[PMID]	https://www.orpha.net/orphacom/cahiers/docs/GB/Orphanet_Genes_inventory_R1_Ann_gen_EP_02.pdf	16047	2021-09-14
GENCC_000110-HGNC_3690-Orphanet_35098-HP_0000006-GENCC_100009	HGNC:3690	FGFR3	MONDO:0018113	isolated plagiocephaly	Orphanet:35098	Orphanet:35098	GENCC:100009	Supportive	HP:0000006	Autosomal dominant	GENCC:000110	Orphanet	HGNC:3690	FGFR3	Orphanet:35098	Isolated plagiocephaly	HP:0000006	Autosomal dominant inheritance	GENCC:000110	Orphanet	GENCC:100009	Supportive	2021-09-14 00:00:00			10914960[PMID]	https://www.orpha.net/orphacom/cahiers/docs/GB/Orphanet_Genes_inventory_R1_Ann_gen_EP_02.pdf	16047	2021-09-14
GENCC_000110-HGNC_3690-Orphanet_35099-HP_0000006-GENCC_100009	HGNC:3690	FGFR3	MONDO:0018114	isolated brachycephaly	Orphanet:35099	Orphanet:35099	GENCC:100009	Supportive	HP:0000006	Autosomal dominant	GENCC:000110	Orphanet	HGNC:3690	FGFR3	Orphanet:35099	Isolated brachycephaly	HP:0000006	Autosomal dominant inheritance	GENCC:000110	Orphanet	GENCC:100009	Supportive	2021-09-14 00:00:00			10914960[PMID]	https://www.orpha.net/orphacom/cahiers/docs/GB/Orphanet_Genes_inventory_R1_Ann_gen_EP_02.pdf	16047	2021-09-14
GENCC_000110-HGNC_3690-Orphanet_53271-HP_0000006-GENCC_100009	HGNC:3690	FGFR3	MONDO:0011274	Muenke syndrome	Orphanet:53271	Orphanet:53271	GENCC:100009	Supportive	HP:0000006	Autosomal dominant	GENCC:000110	Orphanet	HGNC:3690	FGFR3	Orphanet:53271	Muenke syndrome	HP:0000006	Autosomal dominant inheritance	GENCC:000110	Orphanet	GENCC:100009	Supportive	2021-09-14 00:00:00			20301588[PMID]_20301628[PMID]_21438135[PMID]	https://www.orpha.net/orphacom/cahiers/docs/GB/Orphanet_Genes_inventory_R1_Ann_gen_EP_02.pdf	16047	2021-09-14
GENCC_000110-HGNC_3690-Orphanet_85164-HP_0000006-GENCC_100009	HGNC:3690	FGFR3	MONDO:0012504	camptodactyly-tall stature-scoliosis-hearing loss syndrome	Orphanet:85164	Orphanet:85164	GENCC:100009	Supportive	HP:0000006	Autosomal dominant	GENCC:000110	Orphanet	HGNC:3690	FGFR3	Orphanet:85164	Camptodactyly-tall stature-scoliosis-hearing loss syndrome	HP:0000006	Autosomal dominant inheritance	GENCC:000110	Orphanet	GENCC:100009	Supportive	2021-09-14 00:00:00			17033969[PMID]_24864036[PMID]	https://www.orpha.net/orphacom/cahiers/docs/GB/Orphanet_Genes_inventory_R1_Ann_gen_EP_02.pdf	16047	2021-09-14
GENCC_000110-HGNC_3690-Orphanet_85165-HP_0000006-GENCC_100009	HGNC:3690	FGFR3	MONDO:0014658	severe achondroplasia-developmental delay-acanthosis nigricans syndrome	Orphanet:85165	Orphanet:85165	GENCC:100009	Supportive	HP:0000006	Autosomal dominant	GENCC:000110	Orphanet	HGNC:3690	FGFR3	Orphanet:85165	Severe achondroplasia-developmental delay-acanthosis nigricans syndrome	HP:0000006	Autosomal dominant inheritance	GENCC:000110	Orphanet	GENCC:100009	Supportive	2021-09-14 00:00:00			10053006[PMID]_18076102[PMID]	https://www.orpha.net/orphacom/cahiers/docs/GB/Orphanet_Genes_inventory_R1_Ann_gen_EP_02.pdf	16047	2021-09-14
GENCC_000110-HGNC_3690-Orphanet_93262-HP_0000006-GENCC_100009	HGNC:3690	FGFR3	MONDO:0012833	Crouzon syndrome-acanthosis nigricans syndrome	Orphanet:93262	Orphanet:93262	GENCC:100009	Supportive	HP:0000006	Autosomal dominant	GENCC:000110	Orphanet	HGNC:3690	FGFR3	Orphanet:93262	Crouzon syndrome-acanthosis nigricans syndrome	HP:0000006	Autosomal dominant inheritance	GENCC:000110	Orphanet	GENCC:100009	Supportive	2021-09-14 00:00:00			20301628[PMID]	https://www.orpha.net/orphacom/cahiers/docs/GB/Orphanet_Genes_inventory_R1_Ann_gen_EP_02.pdf	16047	2021-09-14
GENCC_000110-HGNC_3690-Orphanet_93274-HP_0000006-GENCC_100009	HGNC:3690	FGFR3	MONDO:0008547	thanatophoric dysplasia type 2	Orphanet:93274	Orphanet:93274	GENCC:100009	Supportive	HP:0000006	Autosomal dominant	GENCC:000110	Orphanet	HGNC:3690	FGFR3	Orphanet:93274	Thanatophoric dysplasia type 2	HP:0000006	Autosomal dominant inheritance	GENCC:000110	Orphanet	GENCC:100009	Supportive	2021-09-14 00:00:00			20301540[PMID]	https://www.orpha.net/orphacom/cahiers/docs/GB/Orphanet_Genes_inventory_R1_Ann_gen_EP_02.pdf	16047	2021-09-14
GENCC_000110-HGNC_3694-Orphanet_98880-HP_0000007-GENCC_100009	HGNC:3694	FGG	MONDO:0008737	congenital afibrinogenemia	Orphanet:98880	Orphanet:98880	GENCC:100009	Supportive	HP:0000007	Autosomal recessive	GENCC:000110	Orphanet	HGNC:3694	FGG	Orphanet:98880	Familial afibrinogenemia	HP:0000007	Autosomal recessive inheritance	GENCC:000110	Orphanet	GENCC:100009	Supportive	2021-09-14 00:00:00			11460507[PMID]_17295221[PMID]	https://www.orpha.net/orphacom/cahiers/docs/GB/Orphanet_Genes_inventory_R1_Ann_gen_EP_02.pdf	16048	2021-09-14
GENCC_000110-HGNC_3694-Orphanet_98881-HP_0000006-GENCC_100009	HGNC:3694	FGG	MONDO:0014452	familial dysfibrinogenemia	Orphanet:98881	Orphanet:98881	GENCC:100009	Supportive	HP:0000006	Autosomal dominant	GENCC:000110	Orphanet	HGNC:3694	FGG	Orphanet:98881	Familial dysfibrinogenemia	HP:0000006	Autosomal dominant inheritance	GENCC:000110	Orphanet	GENCC:100009	Supportive	2021-09-14 00:00:00			25320241[PMID]	https://www.orpha.net/orphacom/cahiers/docs/GB/Orphanet_Genes_inventory_R1_Ann_gen_EP_02.pdf	16048	2021-09-14
GENCC_000110-HGNC_3694-Orphanet_101041-HP_0000006-GENCC_100009	HGNC:3694	FGG	MONDO:0015096	familial hypofibrinogenemia	Orphanet:101041	Orphanet:101041	GENCC:100009	Supportive	HP:0000006	Autosomal dominant	GENCC:000110	Orphanet	HGNC:3694	FGG	Orphanet:101041	Familial hypofibrinogenemia	HP:0000006	Autosomal dominant inheritance	GENCC:000110	Orphanet	GENCC:100009	Supportive	2021-09-14 00:00:00			18676163[PMID]_17295221[PMID]	https://www.orpha.net/orphacom/cahiers/docs/GB/Orphanet_Genes_inventory_R1_Ann_gen_EP_02.pdf	16048	2021-09-14
GENCC_000110-HGNC_3700-Orphanet_24-HP_0000007-GENCC_100009	HGNC:3700	FH	MONDO:0011730	fumaric aciduria	Orphanet:24	Orphanet:24	GENCC:100009	Supportive	HP:0000007	Autosomal recessive	GENCC:000110	Orphanet	HGNC:3700	FH	Orphanet:24	Fumaric aciduria	HP:0000007	Autosomal recessive inheritance	GENCC:000110	Orphanet	GENCC:100009	Supportive	2021-09-14 00:00:00			20301679[PMID]	https://www.orpha.net/orphacom/cahiers/docs/GB/Orphanet_Genes_inventory_R1_Ann_gen_EP_02.pdf	16049	2021-09-14
GENCC_000110-HGNC_3700-Orphanet_523-HP_0000006-GENCC_100009	HGNC:3700	FH	MONDO:0007888	hereditary leiomyomatosis and renal cell cancer	Orphanet:523	Orphanet:523	GENCC:100009	Supportive	HP:0000006	Autosomal dominant	GENCC:000110	Orphanet	HGNC:3700	FH	Orphanet:523	Hereditary leiomyomatosis and renal cell cancer	HP:0000006	Autosomal dominant inheritance	GENCC:000110	Orphanet	GENCC:100009	Supportive	2021-09-14 00:00:00			15937070[PMID]_21398687[PMID]	https://www.orpha.net/orphacom/cahiers/docs/GB/Orphanet_Genes_inventory_R1_Ann_gen_EP_02.pdf	16049	2021-09-14
GENCC_000110-HGNC_3700-Orphanet_29072-HP_0000006-GENCC_100009	HGNC:3700	FH	MONDO:0017366	hereditary pheochromocytoma-paraganglioma	Orphanet:29072	Orphanet:29072	GENCC:100009	Supportive	HP:0000006	Autosomal dominant	GENCC:000110	Orphanet	HGNC:3700	FH	Orphanet:29072	Hereditary pheochromocytoma-paraganglioma	HP:0000006	Autosomal dominant inheritance	GENCC:000110	Orphanet	GENCC:100009	Supportive	2021-09-14 00:00:00			24334767[PMID]_25004247[PMID]	https://www.orpha.net/orphacom/cahiers/docs/GB/Orphanet_Genes_inventory_R1_Ann_gen_EP_02.pdf	16049	2021-09-14
GENCC_000110-HGNC_17997-Orphanet_899-HP_0000007-GENCC_100009	HGNC:17997	FKRP	MONDO:0000171	muscular dystrophy-dystroglycanopathy, type A	Orphanet:899	Orphanet:899	GENCC:100009	Supportive	HP:0000007	Autosomal recessive	GENCC:000110	Orphanet	HGNC:17997	FKRP	Orphanet:899	Walker-Warburg syndrome	HP:0000007	Autosomal recessive inheritance	GENCC:000110	Orphanet	GENCC:100009	Supportive	2021-09-14 00:00:00			20236121[PMID]	https://www.orpha.net/orphacom/cahiers/docs/GB/Orphanet_Genes_inventory_R1_Ann_gen_EP_02.pdf	16053	2021-09-14
GENCC_000110-HGNC_17997-Orphanet_588-HP_0000007-GENCC_100009	HGNC:17997	FKRP	MONDO:0018939	muscle-eye-brain disease	Orphanet:588	Orphanet:588	GENCC:100009	Supportive	HP:0000007	Autosomal recessive	GENCC:000110	Orphanet	HGNC:17997	FKRP	Orphanet:588	Muscle-eye-brain disease	HP:0000007	Autosomal recessive inheritance	GENCC:000110	Orphanet	GENCC:100009	Supportive	2021-09-14 00:00:00			15121789[PMID]_19299310[PMID]	https://www.orpha.net/orphacom/cahiers/docs/GB/Orphanet_Genes_inventory_R1_Ann_gen_EP_02.pdf	16053	2021-09-14
GENCC_000110-HGNC_17997-Orphanet_34515-HP_0000007-GENCC_100009	HGNC:17997	FKRP	MONDO:0011787	autosomal recessive limb-girdle muscular dystrophy type 2I	Orphanet:34515	Orphanet:34515	GENCC:100009	Supportive	HP:0000007	Autosomal recessive	GENCC:000110	Orphanet	HGNC:17997	FKRP	Orphanet:34515	FKRP-related limb-girdle muscular dystrophy R9	HP:0000007	Autosomal recessive inheritance	GENCC:000110	Orphanet	GENCC:100009	Supportive	2021-09-14 00:00:00			20301582[PMID]	https://www.orpha.net/orphacom/cahiers/docs/GB/Orphanet_Genes_inventory_R1_Ann_gen_EP_02.pdf	16053	2021-09-14
GENCC_000110-HGNC_17997-Orphanet_370959-HP_0000007-GENCC_100009	HGNC:17997	FKRP	MONDO:0018277	congenital muscular dystrophy with cerebellar involvement	Orphanet:370959	Orphanet:370959	GENCC:100009	Supportive	HP:0000007	Autosomal recessive	GENCC:000110	Orphanet	HGNC:17997	FKRP	Orphanet:370959	Congenital muscular dystrophy with cerebellar involvement	HP:0000007	Autosomal recessive inheritance	GENCC:000110	Orphanet	GENCC:100009	Supportive	2021-09-14 00:00:00			21397493[PMID]	https://www.orpha.net/orphacom/cahiers/docs/GB/Orphanet_Genes_inventory_R1_Ann_gen_EP_02.pdf	16053	2021-09-14
GENCC_000110-HGNC_17997-Orphanet_370968-HP_0000007-GENCC_100009	HGNC:17997	FKRP	MONDO:0018278	congenital muscular dystrophy with intellectual disability	Orphanet:370968	Orphanet:370968	GENCC:100009	Supportive	HP:0000007	Autosomal recessive	GENCC:000110	Orphanet	HGNC:17997	FKRP	Orphanet:370968	Congenital muscular dystrophy with intellectual disability	HP:0000007	Autosomal recessive inheritance	GENCC:000110	Orphanet	GENCC:100009	Supportive	2021-09-14 00:00:00			21397493[PMID]	https://www.orpha.net/orphacom/cahiers/docs/GB/Orphanet_Genes_inventory_R1_Ann_gen_EP_02.pdf	16053	2021-09-14
GENCC_000110-HGNC_17997-Orphanet_370980-HP_0000007-GENCC_100009	HGNC:17997	FKRP	MONDO:0018279	congenital muscular dystrophy without intellectual disability	Orphanet:370980	Orphanet:370980	GENCC:100009	Supportive	HP:0000007	Autosomal recessive	GENCC:000110	Orphanet	HGNC:17997	FKRP	Orphanet:370980	Congenital muscular dystrophy without intellectual disability	HP:0000007	Autosomal recessive inheritance	GENCC:000110	Orphanet	GENCC:100009	Supportive	2021-09-14 00:00:00			21397493[PMID]	https://www.orpha.net/orphacom/cahiers/docs/GB/Orphanet_Genes_inventory_R1_Ann_gen_EP_02.pdf	16053	2021-09-14
GENCC_000110-HGNC_27310-Orphanet_2903-HP_0000006-GENCC_100009	HGNC:27310	FLCN	MONDO:0008259	familial spontaneous pneumothorax	Orphanet:2903	Orphanet:2903	GENCC:100009	Supportive	HP:0000006	Autosomal dominant	GENCC:000110	Orphanet	HGNC:27310	FLCN	Orphanet:2903	Familial spontaneous pneumothorax	HP:0000006	Autosomal dominant inheritance	GENCC:000110	Orphanet	GENCC:100009	Supportive	2021-09-14 00:00:00			15657874[PMID]_18505456[PMID]	https://www.orpha.net/orphacom/cahiers/docs/GB/Orphanet_Genes_inventory_R1_Ann_gen_EP_02.pdf	16054	2021-09-14
GENCC_000110-HGNC_27310-Orphanet_122-HP_0000006-GENCC_100009	HGNC:27310	FLCN	MONDO:0007607	Birt-Hogg-Dube syndrome	Orphanet:122	Orphanet:122	GENCC:100009	Supportive	HP:0000006	Autosomal dominant	GENCC:000110	Orphanet	HGNC:27310	FLCN	Orphanet:122	Birt-Hogg-DubÚ syndrome	HP:0000006	Autosomal dominant inheritance	GENCC:000110	Orphanet	GENCC:100009	Supportive	2021-09-14 00:00:00			20301695[PMID]	https://www.orpha.net/orphacom/cahiers/docs/GB/Orphanet_Genes_inventory_R1_Ann_gen_EP_02.pdf	16054	2021-09-14
GENCC_000110-HGNC_3754-Orphanet_2301-HP_0000007-GENCC_100009	HGNC:3754	FLNA	MONDO:0014097	congenital short bowel syndrome	Orphanet:2301	Orphanet:2301	GENCC:100009	Supportive	HP:0000007	Autosomal recessive	GENCC:000110	Orphanet	HGNC:3754	FLNA	Orphanet:2301	Congenital short bowel syndrome	HP:0000007	Autosomal recessive inheritance	GENCC:000110	Orphanet	GENCC:100009	Supportive	2021-09-14 00:00:00			23037936[PMID]	https://www.orpha.net/orphacom/cahiers/docs/GB/Orphanet_Genes_inventory_R1_Ann_gen_EP_02.pdf	16058	2021-09-14
GENCC_000110-HGNC_3754-Orphanet_1826-HP_0000006-GENCC_100009	HGNC:3754	FLNA	MONDO:0015942	frontometaphyseal dysplasia	Orphanet:1826	Orphanet:1826	GENCC:100009	Supportive	HP:0000006	Autosomal dominant	GENCC:000110	Orphanet	HGNC:3754	FLNA	Orphanet:1826	Frontometaphyseal dysplasia	HP:0000006	Autosomal dominant inheritance	GENCC:000110	Orphanet	GENCC:100009	Supportive	2021-09-14 00:00:00			16596676[PMID]_16835913[PMID]_20301567[PMID]	https://www.orpha.net/orphacom/cahiers/docs/GB/Orphanet_Genes_inventory_R1_Ann_gen_EP_02.pdf	16058	2021-09-14
GENCC_000110-HGNC_3754-Orphanet_2484-HP_0001417-GENCC_100009	HGNC:3754	FLNA	MONDO:0010650	Melnick-Needles syndrome	Orphanet:2484	Orphanet:2484	GENCC:100009	Supportive	HP:0001417	X-linked	GENCC:000110	Orphanet	HGNC:3754	FLNA	Orphanet:2484	Melnick-Needles syndrome	HP:0001417	X-linked inheritance	GENCC:000110	Orphanet	GENCC:100009	Supportive	2021-09-14 00:00:00			20186808[PMID]_21031081[PMID]	https://www.orpha.net/orphacom/cahiers/docs/GB/Orphanet_Genes_inventory_R1_Ann_gen_EP_02.pdf	16058	2021-09-14
GENCC_000110-HGNC_3754-Orphanet_75497-HP_0001417-GENCC_100009	HGNC:3754	FLNA	MONDO:0010586	X-linked Ehlers-Danlos syndrome	Orphanet:75497	Orphanet:75497	GENCC:100009	Supportive	HP:0001417	X-linked	GENCC:000110	Orphanet	HGNC:3754	FLNA	Orphanet:75497	X-linked Ehlers-Danlos syndrome	HP:0001417	X-linked inheritance	GENCC:000110	Orphanet	GENCC:100009	Supportive	2021-09-14 00:00:00			27739212[PMID]	https://www.orpha.net/orphacom/cahiers/docs/GB/Orphanet_Genes_inventory_R1_Ann_gen_EP_02.pdf	16058	2021-09-14
GENCC_000110-HGNC_3754-Orphanet_88630-HP_0001417-GENCC_100009	HGNC:3754	FLNA	MONDO:0010279	terminal osseous dysplasia-pigmentary defects syndrome	Orphanet:88630	Orphanet:88630	GENCC:100009	Supportive	HP:0001417	X-linked	GENCC:000110	Orphanet	HGNC:3754	FLNA	Orphanet:88630	Terminal osseous dysplasia-pigmentary defects syndrome	HP:0001417	X-linked inheritance	GENCC:000110	Orphanet	GENCC:100009	Supportive	2021-09-14 00:00:00			20598277[PMID]	https://www.orpha.net/orphacom/cahiers/docs/GB/Orphanet_Genes_inventory_R1_Ann_gen_EP_02.pdf	16058	2021-09-14
GENCC_000110-HGNC_3754-Orphanet_90650-HP_0001417-GENCC_100009	HGNC:3754	FLNA	MONDO:0010704	otopalatodigital syndrome type 1	Orphanet:90650	Orphanet:90650	GENCC:100009	Supportive	HP:0001417	X-linked	GENCC:000110	Orphanet	HGNC:3754	FLNA	Orphanet:90650	Otopalatodigital syndrome type 1	HP:0001417	X-linked inheritance	GENCC:000110	Orphanet	GENCC:100009	Supportive	2021-09-14 00:00:00			20301567[PMID]	https://www.orpha.net/orphacom/cahiers/docs/GB/Orphanet_Genes_inventory_R1_Ann_gen_EP_02.pdf	16058	2021-09-14
GENCC_000110-HGNC_3754-Orphanet_90652-HP_0001417-GENCC_100009	HGNC:3754	FLNA	MONDO:0010571	otopalatodigital syndrome type 2	Orphanet:90652	Orphanet:90652	GENCC:100009	Supportive	HP:0001417	X-linked	GENCC:000110	Orphanet	HGNC:3754	FLNA	Orphanet:90652	Otopalatodigital syndrome type 2	HP:0001417	X-linked inheritance	GENCC:000110	Orphanet	GENCC:100009	Supportive	2021-09-14 00:00:00			20301567[PMID]	https://www.orpha.net/orphacom/cahiers/docs/GB/Orphanet_Genes_inventory_R1_Ann_gen_EP_02.pdf	16058	2021-09-14
GENCC_000110-HGNC_3754-Orphanet_98892-HP_0000006-GENCC_100009	HGNC:3754	FLNA	MONDO:0020341	periventricular nodular heterotopia	Orphanet:98892	Orphanet:98892	GENCC:100009	Supportive	HP:0000006	Autosomal dominant	GENCC:000110	Orphanet	HGNC:3754	FLNA	Orphanet:98892	Periventricular nodular heterotopia	HP:0000006	Autosomal dominant inheritance	GENCC:000110	Orphanet	GENCC:100009	Supportive	2021-09-14 00:00:00			20301392[PMID]	https://www.orpha.net/orphacom/cahiers/docs/GB/Orphanet_Genes_inventory_R1_Ann_gen_EP_02.pdf	16058	2021-09-14
GENCC_000110-HGNC_3754-Orphanet_555877-HP_0001417-GENCC_100009	HGNC:3754	FLNA	MONDO:0010753	cardiac valvular dysplasia, X-linked	Orphanet:555877	Orphanet:555877	GENCC:100009	Supportive	HP:0001417	X-linked	GENCC:000110	Orphanet	HGNC:3754	FLNA	Orphanet:555877	FLNA-related X-linked myxomatous valvular dysplasia	HP:0001417	X-linked inheritance	GENCC:000110	Orphanet	GENCC:100009	Supportive	2021-09-14 00:00:00			17190868[PMID]	https://www.orpha.net/orphacom/cahiers/docs/GB/Orphanet_Genes_inventory_R1_Ann_gen_EP_02.pdf	16058	2021-09-14
GENCC_000110-HGNC_3755-Orphanet_1190-HP_0000006-GENCC_100009	HGNC:3755	FLNB	MONDO:0007167	atelosteogenesis type I	Orphanet:1190	Orphanet:1190	GENCC:100009	Supportive	HP:0000006	Autosomal dominant	GENCC:000110	Orphanet	HGNC:3755	FLNB	Orphanet:1190	Atelosteogenesis type I	HP:0000006	Autosomal dominant inheritance	GENCC:000110	Orphanet	GENCC:100009	Supportive	2021-09-14 00:00:00			20301736[PMID]	https://www.orpha.net/orphacom/cahiers/docs/GB/Orphanet_Genes_inventory_R1_Ann_gen_EP_02.pdf	16059	2021-09-14
GENCC_000110-HGNC_3755-Orphanet_3275-HP_0000007-GENCC_100009	HGNC:3755	FLNB	MONDO:0010094	spondylocarpotarsal synostosis syndrome	Orphanet:3275	Orphanet:3275	GENCC:100009	Supportive	HP:0000007	Autosomal recessive	GENCC:000110	Orphanet	HGNC:3755	FLNB	Orphanet:3275	Spondylocarpotarsal synostosis	HP:0000007	Autosomal recessive inheritance	GENCC:000110	Orphanet	GENCC:100009	Supportive	2021-09-14 00:00:00			20301736[PMID]	https://www.orpha.net/orphacom/cahiers/docs/GB/Orphanet_Genes_inventory_R1_Ann_gen_EP_02.pdf	16059	2021-09-14
GENCC_000110-HGNC_3755-Orphanet_503-HP_0000006-GENCC_100009	HGNC:3755	FLNB	MONDO:0007875	Larsen syndrome	Orphanet:503	Orphanet:503	GENCC:100009	Supportive	HP:0000006	Autosomal dominant	GENCC:000110	Orphanet	HGNC:3755	FLNB	Orphanet:503	Larsen syndrome	HP:0000006	Autosomal dominant inheritance	GENCC:000110	Orphanet	GENCC:100009	Supportive	2021-09-14 00:00:00			NULL	https://www.orpha.net/orphacom/cahiers/docs/GB/Orphanet_Genes_inventory_R1_Ann_gen_EP_02.pdf	16059	2021-09-14
GENCC_000110-HGNC_3755-Orphanet_56305-HP_0000006-GENCC_100009	HGNC:3755	FLNB	MONDO:0007168	atelosteogenesis type III	Orphanet:56305	Orphanet:56305	GENCC:100009	Supportive	HP:0000006	Autosomal dominant	GENCC:000110	Orphanet	HGNC:3755	FLNB	Orphanet:56305	Atelosteogenesis type III	HP:0000006	Autosomal dominant inheritance	GENCC:000110	Orphanet	GENCC:100009	Supportive	2021-09-14 00:00:00			NULL	https://www.orpha.net/orphacom/cahiers/docs/GB/Orphanet_Genes_inventory_R1_Ann_gen_EP_02.pdf	16059	2021-09-14
GENCC_000110-HGNC_3756-Orphanet_63273-HP_0000006-GENCC_100009	HGNC:3756	FLNC	MONDO:0013550	distal myopathy with posterior leg and anterior hand involvement	Orphanet:63273	Orphanet:63273	GENCC:100009	Supportive	HP:0000006	Autosomal dominant	GENCC:000110	Orphanet	HGNC:3756	FLNC	Orphanet:63273	Distal myopathy with posterior leg and anterior hand involvement	HP:0000006	Autosomal dominant inheritance	GENCC:000110	Orphanet	GENCC:100009	Supportive	2021-09-14 00:00:00			21620354[PMID]	https://www.orpha.net/orphacom/cahiers/docs/GB/Orphanet_Genes_inventory_R1_Ann_gen_EP_02.pdf	16060	2021-09-14
GENCC_000110-HGNC_3756-Orphanet_75249-HP_0000006-GENCC_100009	HGNC:3756	FLNC	MONDO:0019150	Familial isolated restrictive cardiomyopathy	Orphanet:75249	Orphanet:75249	GENCC:100009	Supportive	HP:0000006	Autosomal dominant	GENCC:000110	Orphanet	HGNC:3756	FLNC	Orphanet:75249	Familial isolated restrictive cardiomyopathy	HP:0000006	Autosomal dominant inheritance	GENCC:000110	Orphanet	GENCC:100009	Supportive	2021-09-14 00:00:00			26666891[PMID]	https://www.orpha.net/orphacom/cahiers/docs/GB/Orphanet_Genes_inventory_R1_Ann_gen_EP_02.pdf	16060	2021-09-14
GENCC_000110-HGNC_3756-Orphanet_171445-HP_0000006-GENCC_100009	HGNC:3756	FLNC	MONDO:0012289	myofibrillar myopathy 5	Orphanet:171445	Orphanet:171445	GENCC:100009	Supportive	HP:0000006	Autosomal dominant	GENCC:000110	Orphanet	HGNC:3756	FLNC	Orphanet:171445	Muscle filaminopathy	HP:0000006	Autosomal dominant inheritance	GENCC:000110	Orphanet	GENCC:100009	Supportive	2021-09-14 00:00:00			15929027[PMID]	https://www.orpha.net/orphacom/cahiers/docs/GB/Orphanet_Genes_inventory_R1_Ann_gen_EP_02.pdf	16060	2021-09-14
GENCC_000110-HGNC_3767-Orphanet_3303-HP_0000006-GENCC_100009	HGNC:3767	FLT4	MONDO:0008542	tetralogy of fallot	Orphanet:3303	Orphanet:3303	GENCC:100009	Supportive	HP:0000006	Autosomal dominant	GENCC:000110	Orphanet	HGNC:3767	FLT4	Orphanet:3303	Tetralogy of Fallot	HP:0000006	Autosomal dominant inheritance	GENCC:000110	Orphanet	GENCC:100009	Supportive	2021-09-14 00:00:00			30232381[PMID]	https://www.orpha.net/orphacom/cahiers/docs/GB/Orphanet_Genes_inventory_R1_Ann_gen_EP_02.pdf	16061	2021-09-14
GENCC_000110-HGNC_3767-Orphanet_79452-HP_0000006-GENCC_100009	HGNC:3767	FLT4	MONDO:0019313	hereditary lymphedema	Orphanet:79452	Orphanet:79452	GENCC:100009	Supportive	HP:0000006	Autosomal dominant	GENCC:000110	Orphanet	HGNC:3767	FLT4	Orphanet:79452	Milroy disease	HP:0000006	Autosomal dominant inheritance	GENCC:000110	Orphanet	GENCC:100009	Supportive	2021-09-14 00:00:00			20301417[PMID]	https://www.orpha.net/orphacom/cahiers/docs/GB/Orphanet_Genes_inventory_R1_Ann_gen_EP_02.pdf	16061	2021-09-14
GENCC_000110-HGNC_3771-Orphanet_468726-HP_0000007-GENCC_100009	HGNC:3771	FMO3	MONDO:0018767	severe primary trimethylaminuria	Orphanet:468726	Orphanet:468726	GENCC:100009	Supportive	HP:0000007	Autosomal recessive	GENCC:000110	Orphanet	HGNC:3771	FMO3	Orphanet:468726	Severe primary trimethylaminuria	HP:0000007	Autosomal recessive inheritance	GENCC:000110	Orphanet	GENCC:100009	Supportive	2021-09-14 00:00:00			20301282[PMID]_19321370[PMID]	https://www.orpha.net/orphacom/cahiers/docs/GB/Orphanet_Genes_inventory_R1_Ann_gen_EP_02.pdf	16062	2021-09-14
GENCC_000110-HGNC_3775-Orphanet_908-HP_0001417-GENCC_100009	HGNC:3775	FMR1	MONDO:0010383	fragile X syndrome	Orphanet:908	Orphanet:908	GENCC:100009	Supportive	HP:0001417	X-linked	GENCC:000110	Orphanet	HGNC:3775	FMR1	Orphanet:908	Fragile X syndrome	HP:0001417	X-linked inheritance	GENCC:000110	Orphanet	GENCC:100009	Supportive	2021-09-14 00:00:00			20301558[PMID]	https://www.orpha.net/orphacom/cahiers/docs/GB/Orphanet_Genes_inventory_R1_Ann_gen_EP_02.pdf	16063	2021-09-14
GENCC_000110-HGNC_3775-Orphanet_93256-HP_0001417-GENCC_100009	HGNC:3775	FMR1	MONDO:0010382	fragile X-associated tremor/ataxia syndrome	Orphanet:93256	Orphanet:93256	GENCC:100009	Supportive	HP:0001417	X-linked	GENCC:000110	Orphanet	HGNC:3775	FMR1	Orphanet:93256	Fragile X-associated tremor/ataxia syndrome	HP:0001417	X-linked inheritance	GENCC:000110	Orphanet	GENCC:100009	Supportive	2021-09-14 00:00:00			NULL	https://www.orpha.net/orphacom/cahiers/docs/GB/Orphanet_Genes_inventory_R1_Ann_gen_EP_02.pdf	16063	2021-09-14
GENCC_000110-HGNC_3775-Orphanet_449291-HP_0001417-GENCC_100009	HGNC:3775	FMR1	MONDO:0018670	symptomatic form of fragile X syndrome in female carrier	Orphanet:449291	Orphanet:449291	GENCC:100009	Supportive	HP:0001417	X-linked	GENCC:000110	Orphanet	HGNC:3775	FMR1	Orphanet:449291	Symptomatic form of fragile X syndrome in female carriers	HP:0001417	X-linked inheritance	GENCC:000110	Orphanet	GENCC:100009	Supportive	2021-09-14 00:00:00			20301558[PMID]	https://www.orpha.net/orphacom/cahiers/docs/GB/Orphanet_Genes_inventory_R1_Ann_gen_EP_02.pdf	16063	2021-09-14
GENCC_000110-HGNC_3800-Orphanet_708-HP_0000006-GENCC_100009	HGNC:3800	FOXC1	MONDO:0011414	Peters anomaly (disease)	Orphanet:708	Orphanet:708	GENCC:100009	Supportive	HP:0000006	Autosomal dominant	GENCC:000110	Orphanet	HGNC:3800	FOXC1	Orphanet:708	Peters anomaly	HP:0000006	Autosomal dominant inheritance	GENCC:000110	Orphanet	GENCC:100009	Supportive	2021-09-14 00:00:00			9620769[PMID]_11170889[PMID]_12614756[PMID]_18498376[PMID]	https://www.orpha.net/orphacom/cahiers/docs/GB/Orphanet_Genes_inventory_R1_Ann_gen_EP_02.pdf	16064	2021-09-14
GENCC_000110-HGNC_3800-Orphanet_782-HP_0000006-GENCC_100009	HGNC:3800	FOXC1	MONDO:0019187	Axenfeld-Rieger syndrome	Orphanet:782	Orphanet:782	GENCC:100009	Supportive	HP:0000006	Autosomal dominant	GENCC:000110	Orphanet	HGNC:3800	FOXC1	Orphanet:782	Axenfeld-Rieger syndrome	HP:0000006	Autosomal dominant inheritance	GENCC:000110	Orphanet	GENCC:100009	Supportive	2021-09-14 00:00:00			19513095[PMID]	https://www.orpha.net/orphacom/cahiers/docs/GB/Orphanet_Genes_inventory_R1_Ann_gen_EP_02.pdf	16064	2021-09-14
GENCC_000110-HGNC_3800-Orphanet_91483-HP_0000006-GENCC_100009	HGNC:3800	FOXC1	MONDO:0019628	Rieger anomaly	Orphanet:91483	Orphanet:91483	GENCC:100009	Supportive	HP:0000006	Autosomal dominant	GENCC:000110	Orphanet	HGNC:3800	FOXC1	Orphanet:91483	Rieger anomaly	HP:0000006	Autosomal dominant inheritance	GENCC:000110	Orphanet	GENCC:100009	Supportive	2021-09-14 00:00:00			9620769[PMID]_11170889[PMID]	https://www.orpha.net/orphacom/cahiers/docs/GB/Orphanet_Genes_inventory_R1_Ann_gen_EP_02.pdf	16064	2021-09-14
GENCC_000110-HGNC_3800-Orphanet_98978-HP_0000006-GENCC_100009	HGNC:3800	FOXC1	MONDO:0020368	Axenfeld anomaly	Orphanet:98978	Orphanet:98978	GENCC:100009	Supportive	HP:0000006	Autosomal dominant	GENCC:000110	Orphanet	HGNC:3800	FOXC1	Orphanet:98978	Axenfeld anomaly	HP:0000006	Autosomal dominant inheritance	GENCC:000110	Orphanet	GENCC:100009	Supportive	2021-09-14 00:00:00			9620769[PMID]_11170889[PMID]	https://www.orpha.net/orphacom/cahiers/docs/GB/Orphanet_Genes_inventory_R1_Ann_gen_EP_02.pdf	16064	2021-09-14
GENCC_000110-HGNC_3800-Orphanet_250923-HP_0000006-GENCC_100009	HGNC:3800	FOXC1	MONDO:0007119	isolated aniridia	Orphanet:250923	Orphanet:250923	GENCC:100009	Supportive	HP:0000006	Autosomal dominant	GENCC:000110	Orphanet	HGNC:3800	FOXC1	Orphanet:250923	Isolated aniridia	HP:0000006	Autosomal dominant inheritance	GENCC:000110	Orphanet	GENCC:100009	Supportive	2021-09-14 00:00:00			19279310[PMID]_27124303[PMID]	https://www.orpha.net/orphacom/cahiers/docs/GB/Orphanet_Genes_inventory_R1_Ann_gen_EP_02.pdf	16064	2021-09-14
GENCC_000110-HGNC_3801-Orphanet_33001-HP_0000006-GENCC_100009	HGNC:3801	FOXC2	MONDO:0007922	lymphedema-distichiasis syndrome	Orphanet:33001	Orphanet:33001	GENCC:100009	Supportive	HP:0000006	Autosomal dominant	GENCC:000110	Orphanet	HGNC:3801	FOXC2	Orphanet:33001	Lymphedema-distichiasis syndrome	HP:0000006	Autosomal dominant inheritance	GENCC:000110	Orphanet	GENCC:100009	Supportive	2021-09-14 00:00:00			12383817[PMID]_20301630[PMID]	https://www.orpha.net/orphacom/cahiers/docs/GB/Orphanet_Genes_inventory_R1_Ann_gen_EP_02.pdf	16065	2021-09-14
GENCC_000110-HGNC_3806-Orphanet_1226-HP_0000007-GENCC_100009	HGNC:3806	FOXE1	MONDO:0009437	Bamforth-Lazarus syndrome	Orphanet:1226	Orphanet:1226	GENCC:100009	Supportive	HP:0000007	Autosomal recessive	GENCC:000110	Orphanet	HGNC:3806	FOXE1	Orphanet:1226	Bamforth-Lazarus syndrome	HP:0000007	Autosomal recessive inheritance	GENCC:000110	Orphanet	GENCC:100009	Supportive	2021-09-14 00:00:00			9697705[PMID]_12165566[PMID]_25905381[PMID]	https://www.orpha.net/orphacom/cahiers/docs/GB/Orphanet_Genes_inventory_R1_Ann_gen_EP_02.pdf	16066	2021-09-14
GENCC_000110-HGNC_3808-Orphanet_708-HP_0000006-GENCC_100009	HGNC:3808	FOXE3	MONDO:0011414	Peters anomaly (disease)	Orphanet:708	Orphanet:708	GENCC:100009	Supportive	HP:0000006	Autosomal dominant	GENCC:000110	Orphanet	HGNC:3808	FOXE3	Orphanet:708	Peters anomaly	HP:0000006	Autosomal dominant inheritance	GENCC:000110	Orphanet	GENCC:100009	Supportive	2021-09-14 00:00:00			27218149[PMID]	https://www.orpha.net/orphacom/cahiers/docs/GB/Orphanet_Genes_inventory_R1_Ann_gen_EP_02.pdf	16067	2021-09-14
GENCC_000110-HGNC_3808-Orphanet_83461-HP_0000007-GENCC_100009	HGNC:3808	FOXE3	MONDO:0012456	congenital primary aphakia	Orphanet:83461	Orphanet:83461	GENCC:100009	Supportive	HP:0000007	Autosomal recessive	GENCC:000110	Orphanet	HGNC:3808	FOXE3	Orphanet:83461	Congenital primary aphakia	HP:0000007	Autosomal recessive inheritance	GENCC:000110	Orphanet	GENCC:100009	Supportive	2021-09-14 00:00:00			16826526[PMID]	https://www.orpha.net/orphacom/cahiers/docs/GB/Orphanet_Genes_inventory_R1_Ann_gen_EP_02.pdf	16067	2021-09-14
GENCC_000110-HGNC_3808-Orphanet_88632-HP_0000006-GENCC_100009	HGNC:3808	FOXE3	MONDO:0019503	anterior segment dysgenesis	Orphanet:88632	Orphanet:88632	GENCC:100009	Supportive	HP:0000006	Autosomal dominant	GENCC:000110	Orphanet	HGNC:3808	FOXE3	Orphanet:88632	Anterior segment developmental anomaly	HP:0000006	Autosomal dominant inheritance	GENCC:000110	Orphanet	GENCC:100009	Supportive	2021-09-14 00:00:00			21150893[PMID]	https://www.orpha.net/orphacom/cahiers/docs/GB/Orphanet_Genes_inventory_R1_Ann_gen_EP_02.pdf	16067	2021-09-14
GENCC_000110-HGNC_3808-Orphanet_91387-HP_0000006-GENCC_100009	HGNC:3808	FOXE3	MONDO:0019625	familial thoracic aortic aneurysm and aortic dissection	Orphanet:91387	Orphanet:91387	GENCC:100009	Supportive	HP:0000006	Autosomal dominant	GENCC:000110	Orphanet	HGNC:3808	FOXE3	Orphanet:91387	Familial thoracic aortic aneurysm and aortic dissection	HP:0000006	Autosomal dominant inheritance	GENCC:000110	Orphanet	GENCC:100009	Supportive	2021-09-14 00:00:00			26854927[PMID]	https://www.orpha.net/orphacom/cahiers/docs/GB/Orphanet_Genes_inventory_R1_Ann_gen_EP_02.pdf	16067	2021-09-14
GENCC_000110-HGNC_6106-Orphanet_37042-HP_0001417-GENCC_100009	HGNC:6106	FOXP3	MONDO:0010580	immune dysregulation-polyendocrinopathy-enteropathy-X-linked syndrome	Orphanet:37042	Orphanet:37042	GENCC:100009	Supportive	HP:0001417	X-linked	GENCC:000110	Orphanet	HGNC:6106	FOXP3	Orphanet:37042	Immune dysregulation-polyendocrinopathy-enteropathy-X-linked syndrome	HP:0001417	X-linked inheritance	GENCC:000110	Orphanet	GENCC:100009	Supportive	2021-09-14 00:00:00			11137993[PMID]	https://www.orpha.net/orphacom/cahiers/docs/GB/Orphanet_Genes_inventory_R1_Ann_gen_EP_02.pdf	16070	2021-09-14
GENCC_000110-HGNC_19185-Orphanet_2052-HP_0000007-GENCC_100009	HGNC:19185	FRAS1	MONDO:0009046	Fraser syndrome	Orphanet:2052	Orphanet:2052	GENCC:100009	Supportive	HP:0000007	Autosomal recessive	GENCC:000110	Orphanet	HGNC:19185	FRAS1	Orphanet:2052	Fraser syndrome	HP:0000007	Autosomal recessive inheritance	GENCC:000110	Orphanet	GENCC:100009	Supportive	2021-09-14 00:00:00			23473829[PMID]	https://www.orpha.net/orphacom/cahiers/docs/GB/Orphanet_Genes_inventory_R1_Ann_gen_EP_02.pdf	16071	2021-09-14
GENCC_000110-HGNC_19185-Orphanet_93100-HP_0000006-GENCC_100009	HGNC:19185	FRAS1	MONDO:0019636	renal agenesis, unilateral	Orphanet:93100	Orphanet:93100	GENCC:100009	Supportive	HP:0000006	Autosomal dominant	GENCC:000110	Orphanet	HGNC:19185	FRAS1	Orphanet:93100	Renal agenesis, unilateral	HP:0000006	Autosomal dominant inheritance	GENCC:000110	Orphanet	GENCC:100009	Supportive	2021-09-14 00:00:00			21900877[PMID]_24700879[PMID]	https://www.orpha.net/orphacom/cahiers/docs/GB/Orphanet_Genes_inventory_R1_Ann_gen_EP_02.pdf	16071	2021-09-14
GENCC_000110-HGNC_25396-Orphanet_2052-HP_0000007-GENCC_100009	HGNC:25396	FREM2	MONDO:0009046	Fraser syndrome	Orphanet:2052	Orphanet:2052	GENCC:100009	Supportive	HP:0000007	Autosomal recessive	GENCC:000110	Orphanet	HGNC:25396	FREM2	Orphanet:2052	Fraser syndrome	HP:0000007	Autosomal recessive inheritance	GENCC:000110	Orphanet	GENCC:100009	Supportive	2021-09-14 00:00:00			18671281[PMID]	https://www.orpha.net/orphacom/cahiers/docs/GB/Orphanet_Genes_inventory_R1_Ann_gen_EP_02.pdf	16072	2021-09-14
GENCC_000110-HGNC_25396-Orphanet_93100-HP_0000006-GENCC_100009	HGNC:25396	FREM2	MONDO:0019636	renal agenesis, unilateral	Orphanet:93100	Orphanet:93100	GENCC:100009	Supportive	HP:0000006	Autosomal dominant	GENCC:000110	Orphanet	HGNC:25396	FREM2	Orphanet:93100	Renal agenesis, unilateral	HP:0000006	Autosomal dominant inheritance	GENCC:000110	Orphanet	GENCC:100009	Supportive	2021-09-14 00:00:00			21900877[PMID]_24700879[PMID]	https://www.orpha.net/orphacom/cahiers/docs/GB/Orphanet_Genes_inventory_R1_Ann_gen_EP_02.pdf	16072	2021-09-14
GENCC_000110-HGNC_3960-Orphanet_791-HP_0000006-GENCC_100009	HGNC:3960	FSCN2	MONDO:0019200	retinitis pigmentosa	Orphanet:791	Orphanet:791	GENCC:100009	Supportive	HP:0000006	Autosomal dominant	GENCC:000110	Orphanet	HGNC:3960	FSCN2	Orphanet:791	Retinitis pigmentosa	HP:0000006	Autosomal dominant inheritance	GENCC:000110	Orphanet	GENCC:100009	Supportive	2021-09-14 00:00:00			20301590[PMID]	https://www.orpha.net/orphacom/cahiers/docs/GB/Orphanet_Genes_inventory_R1_Ann_gen_EP_02.pdf	16075	2021-09-14
GENCC_000110-HGNC_3964-Orphanet_52901-HP_0000007-GENCC_100009	HGNC:3964	FSHB	MONDO:0009239	hypogonadotropic hypogonadism 24 without anosmia	Orphanet:52901	Orphanet:52901	GENCC:100009	Supportive	HP:0000007	Autosomal recessive	GENCC:000110	Orphanet	HGNC:3964	FSHB	Orphanet:52901	Isolated follicle stimulating hormone deficiency	HP:0000007	Autosomal recessive inheritance	GENCC:000110	Orphanet	GENCC:100009	Supportive	2021-09-14 00:00:00			15705395[PMID]	https://www.orpha.net/orphacom/cahiers/docs/GB/Orphanet_Genes_inventory_R1_Ann_gen_EP_02.pdf	16076	2021-09-14
GENCC_000110-HGNC_3969-Orphanet_243-HP_0000006-GENCC_100009	HGNC:3969	FSHR	MONDO:0009299	46 XX gonadal dysgenesis	Orphanet:243	Orphanet:243	GENCC:100009	Supportive	HP:0000006	Autosomal dominant	GENCC:000110	Orphanet	HGNC:3969	FSHR	Orphanet:243	46,XX gonadal dysgenesis	HP:0000006	Autosomal dominant inheritance	GENCC:000110	Orphanet	GENCC:100009	Supportive	2021-09-14 00:00:00			7553856[PMID]_11889179[PMID]_12571157[PMID]	https://www.orpha.net/orphacom/cahiers/docs/GB/Orphanet_Genes_inventory_R1_Ann_gen_EP_02.pdf	16077	2021-09-14
GENCC_000110-HGNC_3974-Orphanet_51208-HP_0000007-GENCC_100009	HGNC:3974	FTCD	MONDO:0009240	formiminoglutamic aciduria	Orphanet:51208	Orphanet:51208	GENCC:100009	Supportive	HP:0000007	Autosomal recessive	GENCC:000110	Orphanet	HGNC:3974	FTCD	Orphanet:51208	Formiminoglutamic aciduria	HP:0000007	Autosomal recessive inheritance	GENCC:000110	Orphanet	GENCC:100009	Supportive	2021-09-14 00:00:00			12815595[PMID]	https://www.orpha.net/orphacom/cahiers/docs/GB/Orphanet_Genes_inventory_R1_Ann_gen_EP_02.pdf	16079	2021-09-14
GENCC_000110-HGNC_3999-Orphanet_163-HP_0000006-GENCC_100009	HGNC:3999	FTL	MONDO:0010952	hereditary hyperferritinemia with congenital cataracts	Orphanet:163	Orphanet:163	GENCC:100009	Supportive	HP:0000006	Autosomal dominant	GENCC:000110	Orphanet	HGNC:3999	FTL	Orphanet:163	Hereditary hyperferritinemia-cataract syndrome	HP:0000006	Autosomal dominant inheritance	GENCC:000110	Orphanet	GENCC:100009	Supportive	2021-09-14 00:00:00			10759702[PMID]	https://www.orpha.net/orphacom/cahiers/docs/GB/Orphanet_Genes_inventory_R1_Ann_gen_EP_02.pdf	16080	2021-09-14
GENCC_000110-HGNC_3999-Orphanet_157846-HP_0000006-GENCC_100009	HGNC:3999	FTL	MONDO:0011638	neuroferritinopathy	Orphanet:157846	Orphanet:157846	GENCC:100009	Supportive	HP:0000006	Autosomal dominant	GENCC:000110	Orphanet	HGNC:3999	FTL	Orphanet:157846	Neuroferritinopathy	HP:0000006	Autosomal dominant inheritance	GENCC:000110	Orphanet	GENCC:100009	Supportive	2021-09-14 00:00:00			16116125[PMID]_23447832[PMID]	https://www.orpha.net/orphacom/cahiers/docs/GB/Orphanet_Genes_inventory_R1_Ann_gen_EP_02.pdf	16080	2021-09-14
GENCC_000110-HGNC_3999-Orphanet_254704-HP_0000006-GENCC_100009	HGNC:3999	FTL	MONDO:0016788	genetic hyperferritinemia without iron overload	Orphanet:254704	Orphanet:254704	GENCC:100009	Supportive	HP:0000006	Autosomal dominant	GENCC:000110	Orphanet	HGNC:3999	FTL	Orphanet:254704	Genetic hyperferritinemia without iron overload	HP:0000006	Autosomal dominant inheritance	GENCC:000110	Orphanet	GENCC:100009	Supportive	2021-09-14 00:00:00			19176363[PMID]	https://www.orpha.net/orphacom/cahiers/docs/GB/Orphanet_Genes_inventory_R1_Ann_gen_EP_02.pdf	16080	2021-09-14
GENCC_000110-HGNC_3999-Orphanet_440731-HP_0000006-GENCC_100009	HGNC:3999	FTL	MONDO:0014274	L-ferritin deficiency	Orphanet:440731	Orphanet:440731	GENCC:100009	Supportive	HP:0000006	Autosomal dominant	GENCC:000110	Orphanet	HGNC:3999	FTL	Orphanet:440731	L-ferritin deficiency	HP:0000006	Autosomal dominant inheritance	GENCC:000110	Orphanet	GENCC:100009	Supportive	2021-09-14 00:00:00			neant	https://www.orpha.net/orphacom/cahiers/docs/GB/Orphanet_Genes_inventory_R1_Ann_gen_EP_02.pdf	16080	2021-09-14
GENCC_000110-HGNC_13254-Orphanet_777-HP_0001417-GENCC_100009	HGNC:13254	FTSJ1	MONDO:0019181	non-syndromic X-linked intellectual disability	Orphanet:777	Orphanet:777	GENCC:100009	Supportive	HP:0001417	X-linked	GENCC:000110	Orphanet	HGNC:13254	FTSJ1	Orphanet:777	X-linked non-syndromic intellectual disability	HP:0001417	X-linked inheritance	GENCC:000110	Orphanet	GENCC:100009	Supportive	2021-09-14 00:00:00			18081026[PMID]	https://www.orpha.net/orphacom/cahiers/docs/GB/Orphanet_Genes_inventory_R1_Ann_gen_EP_02.pdf	16081	2021-09-14
GENCC_000110-HGNC_4006-Orphanet_349-HP_0000007-GENCC_100009	HGNC:4006	FUCA1	MONDO:0009254	fucosidosis	Orphanet:349	Orphanet:349	GENCC:100009	Supportive	HP:0000007	Autosomal recessive	GENCC:000110	Orphanet	HGNC:4006	FUCA1	Orphanet:349	Fucosidosis	HP:0000007	Autosomal recessive inheritance	GENCC:000110	Orphanet	GENCC:100009	Supportive	2021-09-14 00:00:00			10094192[PMID]	https://www.orpha.net/orphacom/cahiers/docs/GB/Orphanet_Genes_inventory_R1_Ann_gen_EP_02.pdf	16082	2021-09-14
GENCC_000110-HGNC_3951-Orphanet_95-HP_0000007-GENCC_100009	HGNC:3951	FXN	MONDO:0009245	Friedreich ataxia	Orphanet:95	Orphanet:95	GENCC:100009	Supportive	HP:0000007	Autosomal recessive	GENCC:000110	Orphanet	HGNC:3951	FXN	Orphanet:95	Friedreich ataxia	HP:0000007	Autosomal recessive inheritance	GENCC:000110	Orphanet	GENCC:100009	Supportive	2021-09-14 00:00:00			21776984[PMID]	https://www.orpha.net/orphacom/cahiers/docs/GB/Orphanet_Genes_inventory_R1_Ann_gen_EP_02.pdf	16083	2021-09-14
GENCC_000110-HGNC_4026-Orphanet_34528-HP_0000006-GENCC_100009	HGNC:4026	FXYD2	MONDO:0007937	renal hypomagnesemia 2	Orphanet:34528	Orphanet:34528	GENCC:100009	Supportive	HP:0000006	Autosomal dominant	GENCC:000110	Orphanet	HGNC:4026	FXYD2	Orphanet:34528	Autosomal dominant primary hypomagnesemia with hypocalciuria	HP:0000006	Autosomal dominant inheritance	GENCC:000110	Orphanet	GENCC:100009	Supportive	2021-09-14 00:00:00			17980699[PMID]	https://www.orpha.net/orphacom/cahiers/docs/GB/Orphanet_Genes_inventory_R1_Ann_gen_EP_02.pdf	16084	2021-09-14
GENCC_000110-HGNC_4042-Orphanet_891-HP_0000006-GENCC_100009	HGNC:4042	FZD4	MONDO:0019516	exudative vitreoretinopathy	Orphanet:891	Orphanet:891	GENCC:100009	Supportive	HP:0000006	Autosomal dominant	GENCC:000110	Orphanet	HGNC:4042	FZD4	Orphanet:891	Familial exudative vitreoretinopathy	HP:0000006	Autosomal dominant inheritance	GENCC:000110	Orphanet	GENCC:100009	Supportive	2021-09-14 00:00:00			20301326[PMID]	https://www.orpha.net/orphacom/cahiers/docs/GB/Orphanet_Genes_inventory_R1_Ann_gen_EP_02.pdf	16085	2021-09-14
GENCC_000110-HGNC_4042-Orphanet_91495-HP_0000006-GENCC_100009	HGNC:4042	FZD4	MONDO:0019631	persistent hyperplastic primary vitreous	Orphanet:91495	Orphanet:91495	GENCC:100009	Supportive	HP:0000006	Autosomal dominant	GENCC:000110	Orphanet	HGNC:4042	FZD4	Orphanet:91495	Persistent hyperplastic primary vitreous	HP:0000006	Autosomal dominant inheritance	GENCC:000110	Orphanet	GENCC:100009	Supportive	2021-09-14 00:00:00			19172507[PMID]_20092598[PMID]_20301506[PMID]	https://www.orpha.net/orphacom/cahiers/docs/GB/Orphanet_Genes_inventory_R1_Ann_gen_EP_02.pdf	16085	2021-09-14
GENCC_000110-HGNC_4057-Orphanet_466026-HP_0001417-GENCC_100009	HGNC:4057	G6PD	MONDO:0018750	class I glucose-6-phosphate dehydrogenase deficiency	Orphanet:466026	Orphanet:466026	GENCC:100009	Supportive	HP:0001417	X-linked	GENCC:000110	Orphanet	HGNC:4057	G6PD	Orphanet:466026	Class I glucose-6-phosphate dehydrogenase deficiency	HP:0001417	X-linked inheritance	GENCC:000110	Orphanet	GENCC:100009	Supportive	2021-09-14 00:00:00			7577654[PMID]	https://www.orpha.net/orphacom/cahiers/docs/GB/Orphanet_Genes_inventory_R1_Ann_gen_EP_02.pdf	16087	2021-09-14
GENCC_000110-HGNC_4065-Orphanet_308552-HP_0000007-GENCC_100009	HGNC:4065	GAA	MONDO:0017694	glycogen storage disease due to acid maltase deficiency, infantile onset	Orphanet:308552	Orphanet:308552	GENCC:100009	Supportive	HP:0000007	Autosomal recessive	GENCC:000110	Orphanet	HGNC:4065	GAA	Orphanet:308552	Glycogen storage disease due to acid maltase deficiency, infantile onset	HP:0000007	Autosomal recessive inheritance	GENCC:000110	Orphanet	GENCC:100009	Supportive	2021-09-14 00:00:00			NULL	https://www.orpha.net/orphacom/cahiers/docs/GB/Orphanet_Genes_inventory_R1_Ann_gen_EP_02.pdf	16088	2021-09-14
GENCC_000110-HGNC_4065-Orphanet_420429-HP_0000007-GENCC_100009	HGNC:4065	GAA	MONDO:0018485	glycogen storage disease due to acid maltase deficiency, late-onset	Orphanet:420429	Orphanet:420429	GENCC:100009	Supportive	HP:0000007	Autosomal recessive	GENCC:000110	Orphanet	HGNC:4065	GAA	Orphanet:420429	Glycogen storage disease due to acid maltase deficiency, late-onset	HP:0000007	Autosomal recessive inheritance	GENCC:000110	Orphanet	GENCC:100009	Supportive	2021-09-14 00:00:00			NULL	https://www.orpha.net/orphacom/cahiers/docs/GB/Orphanet_Genes_inventory_R1_Ann_gen_EP_02.pdf	16088	2021-09-14
GENCC_000110-HGNC_4075-Orphanet_307-HP_0000006-GENCC_100009	HGNC:4075	GABRA1	MONDO:0009696	juvenile myoclonic epilepsy	Orphanet:307	Orphanet:307	GENCC:100009	Supportive	HP:0000006	Autosomal dominant	GENCC:000110	Orphanet	HGNC:4075	GABRA1	Orphanet:307	Juvenile myoclonic epilepsy	HP:0000006	Autosomal dominant inheritance	GENCC:000110	Orphanet	GENCC:100009	Supportive	2021-09-14 00:00:00			23756480[PMID]	https://www.orpha.net/orphacom/cahiers/docs/GB/Orphanet_Genes_inventory_R1_Ann_gen_EP_02.pdf	16089	2021-09-14
GENCC_000110-HGNC_4075-Orphanet_33069-HP_0000006-GENCC_100009	HGNC:4075	GABRA1	MONDO:0011794	obsolete Dravet syndrome	Orphanet:33069	Orphanet:33069	GENCC:100009	Supportive	HP:0000006	Autosomal dominant	GENCC:000110	Orphanet	HGNC:4075	GABRA1	Orphanet:33069	Dravet syndrome	HP:0000006	Autosomal dominant inheritance	GENCC:000110	Orphanet	GENCC:100009	Supportive	2021-09-14 00:00:00			24623842[PMID]	https://www.orpha.net/orphacom/cahiers/docs/GB/Orphanet_Genes_inventory_R1_Ann_gen_EP_02.pdf	16089	2021-09-14
GENCC_000110-HGNC_4087-Orphanet_1945-HP_0000006-GENCC_100009	HGNC:4087	GABRG2	MONDO:0007295	rolandic epilepsy	Orphanet:1945	Orphanet:1945	GENCC:100009	Supportive	HP:0000006	Autosomal dominant	GENCC:000110	Orphanet	HGNC:4087	GABRG2	Orphanet:1945	Rolandic epilepsy	HP:0000006	Autosomal dominant inheritance	GENCC:000110	Orphanet	GENCC:100009	Supportive	2021-09-14 00:00:00			25726841[PMID]	https://www.orpha.net/orphacom/cahiers/docs/GB/Orphanet_Genes_inventory_R1_Ann_gen_EP_02.pdf	16091	2021-09-14
GENCC_000110-HGNC_4087-Orphanet_33069-HP_0000006-GENCC_100009	HGNC:4087	GABRG2	MONDO:0011794	obsolete Dravet syndrome	Orphanet:33069	Orphanet:33069	GENCC:100009	Supportive	HP:0000006	Autosomal dominant	GENCC:000110	Orphanet	HGNC:4087	GABRG2	Orphanet:33069	Dravet syndrome	HP:0000006	Autosomal dominant inheritance	GENCC:000110	Orphanet	GENCC:100009	Supportive	2021-09-14 00:00:00			11748509[PMID]_23093055[PMID]_21463275[PMID]_22787626[PMID]	https://www.orpha.net/orphacom/cahiers/docs/GB/Orphanet_Genes_inventory_R1_Ann_gen_EP_02.pdf	16091	2021-09-14
GENCC_000110-HGNC_4087-Orphanet_36387-HP_0000006-GENCC_100009	HGNC:4087	GABRG2	MONDO:0018214	generalized epilepsy with febrile seizures plus	Orphanet:36387	Orphanet:36387	GENCC:100009	Supportive	HP:0000006	Autosomal dominant	GENCC:000110	Orphanet	HGNC:4087	GABRG2	Orphanet:36387	Generalized epilepsy with febrile seizures-plus	HP:0000006	Autosomal dominant inheritance	GENCC:000110	Orphanet	GENCC:100009	Supportive	2021-09-14 00:00:00			NULL	https://www.orpha.net/orphacom/cahiers/docs/GB/Orphanet_Genes_inventory_R1_Ann_gen_EP_02.pdf	16091	2021-09-14
GENCC_000110-HGNC_4087-Orphanet_442835-HP_0000006-GENCC_100009	HGNC:4087	GABRG2	MONDO:0018614	undetermined early-onset epileptic encephalopathy	Orphanet:442835	Orphanet:442835	GENCC:100009	Supportive	HP:0000006	Autosomal dominant	GENCC:000110	Orphanet	HGNC:4087	GABRG2	Orphanet:442835	Non-specific early-onset epileptic encephalopathy	HP:0000006	Autosomal dominant inheritance	GENCC:000110	Orphanet	GENCC:100009	Supportive	2021-09-14 00:00:00			27864268[PMID]	https://www.orpha.net/orphacom/cahiers/docs/GB/Orphanet_Genes_inventory_R1_Ann_gen_EP_02.pdf	16091	2021-09-14
GENCC_000110-HGNC_4118-Orphanet_79237-HP_0000007-GENCC_100009	HGNC:4118	GALK1	MONDO:0009255	galactokinase deficiency	Orphanet:79237	Orphanet:79237	GENCC:100009	Supportive	HP:0000007	Autosomal recessive	GENCC:000110	Orphanet	HGNC:4118	GALK1	Orphanet:79237	Galactokinase deficiency	HP:0000007	Autosomal recessive inheritance	GENCC:000110	Orphanet	GENCC:100009	Supportive	2021-09-14 00:00:00			10521295[PMID]	https://www.orpha.net/orphacom/cahiers/docs/GB/Orphanet_Genes_inventory_R1_Ann_gen_EP_02.pdf	16094	2021-09-14
GENCC_000110-HGNC_4122-Orphanet_309297-HP_0000007-GENCC_100009	HGNC:4122	GALNS	MONDO:0009659	mucopolysaccharidosis type 4A	Orphanet:309297	Orphanet:309297	GENCC:100009	Supportive	HP:0000007	Autosomal recessive	GENCC:000110	Orphanet	HGNC:4122	GALNS	Orphanet:309297	Mucopolysaccharidosis type 4A	HP:0000007	Autosomal recessive inheritance	GENCC:000110	Orphanet	GENCC:100009	Supportive	2021-09-14 00:00:00			23844448[PMID]	https://www.orpha.net/orphacom/cahiers/docs/GB/Orphanet_Genes_inventory_R1_Ann_gen_EP_02.pdf	16095	2021-09-14
GENCC_000110-HGNC_4125-Orphanet_306661-HP_0000007-GENCC_100009	HGNC:4125	GALNT3	MONDO:0008897	hyperphosphatemic familial tumoral calcinosis	Orphanet:306661	Orphanet:306661	GENCC:100009	Supportive	HP:0000007	Autosomal recessive	GENCC:000110	Orphanet	HGNC:4125	GALNT3	Orphanet:306661	Familial hyperphosphatemic tumoral calcinosis/Hyperphosphatemic hyperostosis syndrome	HP:0000007	Autosomal recessive inheritance	GENCC:000110	Orphanet	GENCC:100009	Supportive	2021-09-14 00:00:00			15133511[PMID]_21347749[PMID]	https://www.orpha.net/orphacom/cahiers/docs/GB/Orphanet_Genes_inventory_R1_Ann_gen_EP_02.pdf	16096	2021-09-14
GENCC_000110-HGNC_4135-Orphanet_79239-HP_0000007-GENCC_100009	HGNC:4135	GALT	MONDO:0009258	classic galactosemia	Orphanet:79239	Orphanet:79239	GENCC:100009	Supportive	HP:0000007	Autosomal recessive	GENCC:000110	Orphanet	HGNC:4135	GALT	Orphanet:79239	Classic galactosemia	HP:0000007	Autosomal recessive inheritance	GENCC:000110	Orphanet	GENCC:100009	Supportive	2021-09-14 00:00:00			20301691[PMID]	https://www.orpha.net/orphacom/cahiers/docs/GB/Orphanet_Genes_inventory_R1_Ann_gen_EP_02.pdf	16097	2021-09-14
GENCC_000110-HGNC_4136-Orphanet_382-HP_0000007-GENCC_100009	HGNC:4136	GAMT	MONDO:0012999	guanidinoacetate methyltransferase deficiency	Orphanet:382	Orphanet:382	GENCC:100009	Supportive	HP:0000007	Autosomal recessive	GENCC:000110	Orphanet	HGNC:4136	GAMT	Orphanet:382	Guanidinoacetate methyltransferase deficiency	HP:0000007	Autosomal recessive inheritance	GENCC:000110	Orphanet	GENCC:100009	Supportive	2021-09-14 00:00:00			20301745[PMID]	https://www.orpha.net/orphacom/cahiers/docs/GB/Orphanet_Genes_inventory_R1_Ann_gen_EP_02.pdf	16098	2021-09-14
GENCC_000110-HGNC_4137-Orphanet_643-HP_0000007-GENCC_100009	HGNC:4137	GAN	MONDO:0009749	giant axonal neuropathy 1	Orphanet:643	Orphanet:643	GENCC:100009	Supportive	HP:0000007	Autosomal recessive	GENCC:000110	Orphanet	HGNC:4137	GAN	Orphanet:643	Giant axonal neuropathy	HP:0000007	Autosomal recessive inheritance	GENCC:000110	Orphanet	GENCC:100009	Supportive	2021-09-14 00:00:00			20301315[PMID]	https://www.orpha.net/orphacom/cahiers/docs/GB/Orphanet_Genes_inventory_R1_Ann_gen_EP_02.pdf	16099	2021-09-14
GENCC_000110-HGNC_4162-Orphanet_99938-HP_0000006-GENCC_100009	HGNC:4162	GARS1	MONDO:0011091	Charcot-Marie-Tooth disease type 2D	Orphanet:99938	Orphanet:99938	GENCC:100009	Supportive	HP:0000006	Autosomal dominant	GENCC:000110	Orphanet	HGNC:4162	GARS1	Orphanet:99938	Autosomal dominant Charcot-Marie-Tooth disease type 2D	HP:0000006	Autosomal dominant inheritance	GENCC:000110	Orphanet	GENCC:100009	Supportive	2021-09-14 00:00:00			20301462[PMID]	https://www.orpha.net/orphacom/cahiers/docs/GB/Orphanet_Genes_inventory_R1_Ann_gen_EP_02.pdf	16101	2021-09-14
GENCC_000110-HGNC_4162-Orphanet_139536-HP_0000006-GENCC_100009	HGNC:4162	GARS1	MONDO:0015353	neuronopathy, distal hereditary motor, type 5A	Orphanet:139536	Orphanet:139536	GENCC:100009	Supportive	HP:0000006	Autosomal dominant	GENCC:000110	Orphanet	HGNC:4162	GARS1	Orphanet:139536	Distal hereditary motor neuropathy type 5	HP:0000006	Autosomal dominant inheritance	GENCC:000110	Orphanet	GENCC:100009	Supportive	2021-09-14 00:00:00			20301420[PMID]_12690580[PMID]	https://www.orpha.net/orphacom/cahiers/docs/GB/Orphanet_Genes_inventory_R1_Ann_gen_EP_02.pdf	16101	2021-09-14
GENCC_000110-HGNC_4170-Orphanet_124-HP_0000006-GENCC_100009	HGNC:4170	GATA1	MONDO:0015253	Diamond-Blackfan anemia	Orphanet:124	Orphanet:124	GENCC:100009	Supportive	HP:0000006	Autosomal dominant	GENCC:000110	Orphanet	HGNC:4170	GATA1	Orphanet:124	Blackfan-Diamond anemia	HP:0000006	Autosomal dominant inheritance	GENCC:000110	Orphanet	GENCC:100009	Supportive	2021-09-14 00:00:00			24952648[PMID]_22706301[PMID]	https://www.orpha.net/orphacom/cahiers/docs/GB/Orphanet_Genes_inventory_R1_Ann_gen_EP_02.pdf	16102	2021-09-14
GENCC_000110-HGNC_4170-Orphanet_67044-HP_0001417-GENCC_100009	HGNC:4170	GATA1	MONDO:0019031	thrombocytopenia with congenital dyserythropoietic anemia	Orphanet:67044	Orphanet:67044	GENCC:100009	Supportive	HP:0001417	X-linked	GENCC:000110	Orphanet	HGNC:4170	GATA1	Orphanet:67044	Thrombocytopenia with congenital dyserythropoietic anemia	HP:0001417	X-linked inheritance	GENCC:000110	Orphanet	GENCC:100009	Supportive	2021-09-14 00:00:00			NULL	https://www.orpha.net/orphacom/cahiers/docs/GB/Orphanet_Genes_inventory_R1_Ann_gen_EP_02.pdf	16102	2021-09-14
GENCC_000110-HGNC_4170-Orphanet_79277-HP_0000007-GENCC_100009	HGNC:4170	GATA1	MONDO:0009902	cutaneous porphyria	Orphanet:79277	Orphanet:79277	GENCC:100009	Supportive	HP:0000007	Autosomal recessive	GENCC:000110	Orphanet	HGNC:4170	GATA1	Orphanet:79277	Congenital erythropoietic porphyria	HP:0000007	Autosomal recessive inheritance	GENCC:000110	Orphanet	GENCC:100009	Supportive	2021-09-14 00:00:00			24027798[PMID]_17148589[PMID]	https://www.orpha.net/orphacom/cahiers/docs/GB/Orphanet_Genes_inventory_R1_Ann_gen_EP_02.pdf	16102	2021-09-14
GENCC_000110-HGNC_4170-Orphanet_231393-HP_0001417-GENCC_100009	HGNC:4170	GATA1	MONDO:0010745	beta-thalassemia-X-linked thrombocytopenia syndrome	Orphanet:231393	Orphanet:231393	GENCC:100009	Supportive	HP:0001417	X-linked	GENCC:000110	Orphanet	HGNC:4170	GATA1	Orphanet:231393	Beta-thalassemia-X-linked thrombocytopenia syndrome	HP:0001417	X-linked inheritance	GENCC:000110	Orphanet	GENCC:100009	Supportive	2021-09-14 00:00:00			20301538[PMID]	https://www.orpha.net/orphacom/cahiers/docs/GB/Orphanet_Genes_inventory_R1_Ann_gen_EP_02.pdf	16102	2021-09-14
GENCC_000110-HGNC_4170-Orphanet_363727-HP_0001417-GENCC_100009	HGNC:4170	GATA1	MONDO:0010444	X-linked dyserythropoetic anemia with abnormal platelets and neutropenia	Orphanet:363727	Orphanet:363727	GENCC:100009	Supportive	HP:0001417	X-linked	GENCC:000110	Orphanet	HGNC:4170	GATA1	Orphanet:363727	X-linked dyserythropoietic anemia with abnormal platelets and neutropenia	HP:0001417	X-linked inheritance	GENCC:000110	Orphanet	GENCC:100009	Supportive	2021-09-14 00:00:00			16783379[PMID]	https://www.orpha.net/orphacom/cahiers/docs/GB/Orphanet_Genes_inventory_R1_Ann_gen_EP_02.pdf	16102	2021-09-14
GENCC_000110-HGNC_4172-Orphanet_2237-HP_0000006-GENCC_100009	HGNC:4172	GATA3	MONDO:0007797	hypoparathyroidism-deafness-renal disease syndrome	Orphanet:2237	Orphanet:2237	GENCC:100009	Supportive	HP:0000006	Autosomal dominant	GENCC:000110	Orphanet	HGNC:4172	GATA3	Orphanet:2237	Hypoparathyroidism-sensorineural deafness-renal disease syndrome	HP:0000006	Autosomal dominant inheritance	GENCC:000110	Orphanet	GENCC:100009	Supportive	2021-09-14 00:00:00			10935639[PMID]_21120445[PMID]_23757620[PMID]	https://www.orpha.net/orphacom/cahiers/docs/GB/Orphanet_Genes_inventory_R1_Ann_gen_EP_02.pdf	16103	2021-09-14
GENCC_000110-HGNC_4173-Orphanet_3303-HP_0000006-GENCC_100009	HGNC:4173	GATA4	MONDO:0008542	tetralogy of fallot	Orphanet:3303	Orphanet:3303	GENCC:100009	Supportive	HP:0000006	Autosomal dominant	GENCC:000110	Orphanet	HGNC:4173	GATA4	Orphanet:3303	Tetralogy of Fallot	HP:0000006	Autosomal dominant inheritance	GENCC:000110	Orphanet	GENCC:100009	Supportive	2021-09-14 00:00:00			24000169[PMID]	https://www.orpha.net/orphacom/cahiers/docs/GB/Orphanet_Genes_inventory_R1_Ann_gen_EP_02.pdf	16104	2021-09-14
GENCC_000110-HGNC_4173-Orphanet_334-HP_0000006-GENCC_100009	HGNC:4173	GATA4	MONDO:0018054	familial atrial fibrillation	Orphanet:334	Orphanet:334	GENCC:100009	Supportive	HP:0000006	Autosomal dominant	GENCC:000110	Orphanet	HGNC:4173	GATA4	Orphanet:334	Familial atrial fibrillation	HP:0000006	Autosomal dominant inheritance	GENCC:000110	Orphanet	GENCC:100009	Supportive	2021-09-14 00:00:00			21708142[PMID]_21874226[PMID]_22552926[PMID]	https://www.orpha.net/orphacom/cahiers/docs/GB/Orphanet_Genes_inventory_R1_Ann_gen_EP_02.pdf	16104	2021-09-14
GENCC_000110-HGNC_4173-Orphanet_251510-HP_0000006-GENCC_100009	HGNC:4173	GATA4	MONDO:0016674	46,XY partial gonadal dysgenesis	Orphanet:251510	Orphanet:251510	GENCC:100009	Supportive	HP:0000006	Autosomal dominant	GENCC:000110	Orphanet	HGNC:4173	GATA4	Orphanet:251510	46,XY partial gonadal dysgenesis	HP:0000006	Autosomal dominant inheritance	GENCC:000110	Orphanet	GENCC:100009	Supportive	2021-09-14 00:00:00			21220346[PMID]	https://www.orpha.net/orphacom/cahiers/docs/GB/Orphanet_Genes_inventory_R1_Ann_gen_EP_02.pdf	16104	2021-09-14
GENCC_000110-HGNC_4175-Orphanet_3337-HP_0000006-GENCC_100009	HGNC:4175	GATM	MONDO:0007600	primary Fanconi syndrome	Orphanet:3337	Orphanet:3337	GENCC:100009	Supportive	HP:0000006	Autosomal dominant	GENCC:000110	Orphanet	HGNC:4175	GATM	Orphanet:3337	Primary Fanconi renotubular syndrome	HP:0000006	Autosomal dominant inheritance	GENCC:000110	Orphanet	GENCC:100009	Supportive	2021-09-14 00:00:00			29654216[PMID]	https://www.orpha.net/orphacom/cahiers/docs/GB/Orphanet_Genes_inventory_R1_Ann_gen_EP_02.pdf	16105	2021-09-14
GENCC_000110-HGNC_4175-Orphanet_35704-HP_0000007-GENCC_100009	HGNC:4175	GATM	MONDO:0012996	AGAT deficiency	Orphanet:35704	Orphanet:35704	GENCC:100009	Supportive	HP:0000007	Autosomal recessive	GENCC:000110	Orphanet	HGNC:4175	GATM	Orphanet:35704	L-Arginine:glycine amidinotransferase deficiency	HP:0000007	Autosomal recessive inheritance	GENCC:000110	Orphanet	GENCC:100009	Supportive	2021-09-14 00:00:00			20301745[PMID]	https://www.orpha.net/orphacom/cahiers/docs/GB/Orphanet_Genes_inventory_R1_Ann_gen_EP_02.pdf	16105	2021-09-14
GENCC_000110-HGNC_4177-Orphanet_2072-HP_0000007-GENCC_100009	HGNC:4177	GBA	MONDO:0009268	Gaucher disease-ophthalmoplegia-cardiovascular calcification syndrome	Orphanet:2072	Orphanet:2072	GENCC:100009	Supportive	HP:0000007	Autosomal recessive	GENCC:000110	Orphanet	HGNC:4177	GBA	Orphanet:2072	Gaucher disease-ophthalmoplegia-cardiovascular calcification syndrome	HP:0000007	Autosomal recessive inheritance	GENCC:000110	Orphanet	GENCC:100009	Supportive	2021-09-14 00:00:00			10636167[PMID]_20301446[PMID]	https://www.orpha.net/orphacom/cahiers/docs/GB/Orphanet_Genes_inventory_R1_Ann_gen_EP_02.pdf	16106	2021-09-14
GENCC_000110-HGNC_4177-Orphanet_77259-HP_0000007-GENCC_100009	HGNC:4177	GBA	MONDO:0009265	Gaucher disease type I	Orphanet:77259	Orphanet:77259	GENCC:100009	Supportive	HP:0000007	Autosomal recessive	GENCC:000110	Orphanet	HGNC:4177	GBA	Orphanet:77259	Gaucher disease type 1	HP:0000007	Autosomal recessive inheritance	GENCC:000110	Orphanet	GENCC:100009	Supportive	2021-09-14 00:00:00			20301446[PMID]	https://www.orpha.net/orphacom/cahiers/docs/GB/Orphanet_Genes_inventory_R1_Ann_gen_EP_02.pdf	16106	2021-09-14
GENCC_000110-HGNC_4177-Orphanet_77260-HP_0000007-GENCC_100009	HGNC:4177	GBA	MONDO:0009266	Gaucher disease type II	Orphanet:77260	Orphanet:77260	GENCC:100009	Supportive	HP:0000007	Autosomal recessive	GENCC:000110	Orphanet	HGNC:4177	GBA	Orphanet:77260	Gaucher disease type 2	HP:0000007	Autosomal recessive inheritance	GENCC:000110	Orphanet	GENCC:100009	Supportive	2021-09-14 00:00:00			20301446[PMID]	https://www.orpha.net/orphacom/cahiers/docs/GB/Orphanet_Genes_inventory_R1_Ann_gen_EP_02.pdf	16106	2021-09-14
GENCC_000110-HGNC_4177-Orphanet_77261-HP_0000007-GENCC_100009	HGNC:4177	GBA	MONDO:0009267	Gaucher disease type III	Orphanet:77261	Orphanet:77261	GENCC:100009	Supportive	HP:0000007	Autosomal recessive	GENCC:000110	Orphanet	HGNC:4177	GBA	Orphanet:77261	Gaucher disease type 3	HP:0000007	Autosomal recessive inheritance	GENCC:000110	Orphanet	GENCC:100009	Supportive	2021-09-14 00:00:00			20301446[PMID]	https://www.orpha.net/orphacom/cahiers/docs/GB/Orphanet_Genes_inventory_R1_Ann_gen_EP_02.pdf	16106	2021-09-14
GENCC_000110-HGNC_4180-Orphanet_206583-HP_0000007-GENCC_100009	HGNC:4180	GBE1	MONDO:0009897	adult polyglucosan body disease	Orphanet:206583	Orphanet:206583	GENCC:100009	Supportive	HP:0000007	Autosomal recessive	GENCC:000110	Orphanet	HGNC:4180	GBE1	Orphanet:206583	Adult polyglucosan body disease	HP:0000007	Autosomal recessive inheritance	GENCC:000110	Orphanet	GENCC:100009	Supportive	2021-09-14 00:00:00			10762170[PMID]	https://www.orpha.net/orphacom/cahiers/docs/GB/Orphanet_Genes_inventory_R1_Ann_gen_EP_02.pdf	16107	2021-09-14
GENCC_000110-HGNC_4189-Orphanet_25-HP_0000007-GENCC_100009	HGNC:4189	GCDH	MONDO:0009281	glutaryl-CoA dehydrogenase deficiency	Orphanet:25	Orphanet:25	GENCC:100009	Supportive	HP:0000007	Autosomal recessive	GENCC:000110	Orphanet	HGNC:4189	GCDH	Orphanet:25	Glutaryl-CoA dehydrogenase deficiency	HP:0000007	Autosomal recessive inheritance	GENCC:000110	Orphanet	GENCC:100009	Supportive	2021-09-14 00:00:00			18775954[PMID]	https://www.orpha.net/orphacom/cahiers/docs/GB/Orphanet_Genes_inventory_R1_Ann_gen_EP_02.pdf	16108	2021-09-14
GENCC_000110-HGNC_4193-Orphanet_2102-HP_0000007-GENCC_100009	HGNC:4193	GCH1	MONDO:0100186	GTP cyclohydrolase I deficiency with hyperphenylalaninemia	Orphanet:2102	Orphanet:2102	GENCC:100009	Supportive	HP:0000007	Autosomal recessive	GENCC:000110	Orphanet	HGNC:4193	GCH1	Orphanet:2102	GTP cyclohydrolase I deficiency	HP:0000007	Autosomal recessive inheritance	GENCC:000110	Orphanet	GENCC:100009	Supportive	2021-09-14 00:00:00			NULL	https://www.orpha.net/orphacom/cahiers/docs/GB/Orphanet_Genes_inventory_R1_Ann_gen_EP_02.pdf	16109	2021-09-14
GENCC_000110-HGNC_4193-Orphanet_98808-HP_0000006-GENCC_100009	HGNC:4193	GCH1	MONDO:0007495	dystonia 5	Orphanet:98808	Orphanet:98808	GENCC:100009	Supportive	HP:0000006	Autosomal dominant	GENCC:000110	Orphanet	HGNC:4193	GCH1	Orphanet:98808	Autosomal dominant dopa-responsive dystonia	HP:0000006	Autosomal dominant inheritance	GENCC:000110	Orphanet	GENCC:100009	Supportive	2021-09-14 00:00:00			NULL	https://www.orpha.net/orphacom/cahiers/docs/GB/Orphanet_Genes_inventory_R1_Ann_gen_EP_02.pdf	16109	2021-09-14
GENCC_000110-HGNC_4195-Orphanet_552-HP_0000006-GENCC_100009	HGNC:4195	GCK	MONDO:0018911	maturity-onset diabetes of the young	Orphanet:552	Orphanet:552	GENCC:100009	Supportive	HP:0000006	Autosomal dominant	GENCC:000110	Orphanet	HGNC:4195	GCK	Orphanet:552	MODY	HP:0000006	Autosomal dominant inheritance	GENCC:000110	Orphanet	GENCC:100009	Supportive	2021-09-14 00:00:00			21844708[PMID]_22498247[PMID]	https://www.orpha.net/orphacom/cahiers/docs/GB/Orphanet_Genes_inventory_R1_Ann_gen_EP_02.pdf	16110	2021-09-14
GENCC_000110-HGNC_4195-Orphanet_79299-HP_0000006-GENCC_100009	HGNC:4195	GCK	MONDO:0011236	hyperinsulinism due to glucokinase deficiency	Orphanet:79299	Orphanet:79299	GENCC:100009	Supportive	HP:0000006	Autosomal dominant	GENCC:000110	Orphanet	HGNC:4195	GCK	Orphanet:79299	Hyperinsulinism due to glucokinase deficiency	HP:0000006	Autosomal dominant inheritance	GENCC:000110	Orphanet	GENCC:100009	Supportive	2021-09-14 00:00:00			9435328[PMID]_25733449[PMID]	https://www.orpha.net/orphacom/cahiers/docs/GB/Orphanet_Genes_inventory_R1_Ann_gen_EP_02.pdf	16110	2021-09-14
GENCC_000110-HGNC_4195-Orphanet_99885-HP_0000006-GENCC_100009	HGNC:4195	GCK	MONDO:0100164	permanent neonatal diabetes mellitus	Orphanet:99885	Orphanet:99885	GENCC:100009	Supportive	HP:0000006	Autosomal dominant	GENCC:000110	Orphanet	HGNC:4195	GCK	Orphanet:99885	Isolated permanent neonatal diabetes mellitus	HP:0000006	Autosomal dominant inheritance	GENCC:000110	Orphanet	GENCC:100009	Supportive	2021-09-14 00:00:00			21844708[PMID]_22498247[PMID]_20301620[PMID]	https://www.orpha.net/orphacom/cahiers/docs/GB/Orphanet_Genes_inventory_R1_Ann_gen_EP_02.pdf	16110	2021-09-14
GENCC_000110-HGNC_4311-Orphanet_33574-HP_0000007-GENCC_100009	HGNC:4311	GCLC	MONDO:0009259	gamma-glutamylcysteine synthetase deficiency	Orphanet:33574	Orphanet:33574	GENCC:100009	Supportive	HP:0000007	Autosomal recessive	GENCC:000110	Orphanet	HGNC:4311	GCLC	Orphanet:33574	Glutamate-cysteine ligase deficiency	HP:0000007	Autosomal recessive inheritance	GENCC:000110	Orphanet	GENCC:100009	Supportive	2021-09-14 00:00:00			10515893[PMID]_18024385[PMID]	https://www.orpha.net/orphacom/cahiers/docs/GB/Orphanet_Genes_inventory_R1_Ann_gen_EP_02.pdf	16111	2021-09-14
GENCC_000110-HGNC_4208-Orphanet_289857-HP_0000007-GENCC_100009	HGNC:4208	GCSH	MONDO:0017353	neonatal glycine encephalopathy	Orphanet:289857	Orphanet:289857	GENCC:100009	Supportive	HP:0000007	Autosomal recessive	GENCC:000110	Orphanet	HGNC:4208	GCSH	Orphanet:289857	Neonatal glycine encephalopathy	HP:0000007	Autosomal recessive inheritance	GENCC:000110	Orphanet	GENCC:100009	Supportive	2021-09-14 00:00:00			20301531[PMID]	https://www.orpha.net/orphacom/cahiers/docs/GB/Orphanet_Genes_inventory_R1_Ann_gen_EP_02.pdf	16112	2021-09-14
GENCC_000110-HGNC_4208-Orphanet_289860-HP_0000007-GENCC_100009	HGNC:4208	GCSH	MONDO:0017354	infantile glycine encephalopathy	Orphanet:289860	Orphanet:289860	GENCC:100009	Supportive	HP:0000007	Autosomal recessive	GENCC:000110	Orphanet	HGNC:4208	GCSH	Orphanet:289860	Infantile glycine encephalopathy	HP:0000007	Autosomal recessive inheritance	GENCC:000110	Orphanet	GENCC:100009	Supportive	2021-09-14 00:00:00			20301531[PMID]	https://www.orpha.net/orphacom/cahiers/docs/GB/Orphanet_Genes_inventory_R1_Ann_gen_EP_02.pdf	16112	2021-09-14
GENCC_000110-HGNC_4208-Orphanet_289863-HP_0000005-GENCC_100009	HGNC:4208	GCSH	MONDO:0015010	atypical glycine encephalopathy	Orphanet:289863	Orphanet:289863	GENCC:100009	Supportive	HP:0000005	Unknown	GENCC:000110	Orphanet	HGNC:4208	GCSH	Orphanet:289863	Atypical glycine encephalopathy	HP:0000005	Unknown	GENCC:000110	Orphanet	GENCC:100009	Supportive	2021-09-14 00:00:00			20301531[PMID]	https://www.orpha.net/orphacom/cahiers/docs/GB/Orphanet_Genes_inventory_R1_Ann_gen_EP_02.pdf	16112	2021-09-14
GENCC_000110-HGNC_15968-Orphanet_99944-HP_0000006-GENCC_100009	HGNC:15968	GDAP1	MONDO:0020558	autosomal dominant Charcot-Marie-Tooth disease type 2K	Orphanet:99944	Orphanet:99944	GENCC:100009	Supportive	HP:0000006	Autosomal dominant	GENCC:000110	Orphanet	HGNC:15968	GDAP1	Orphanet:99944	Autosomal dominant Charcot-Marie-Tooth disease type 2K	HP:0000006	Autosomal dominant inheritance	GENCC:000110	Orphanet	GENCC:100009	Supportive	2021-09-14 00:00:00			20301462[PMID]	https://www.orpha.net/orphacom/cahiers/docs/GB/Orphanet_Genes_inventory_R1_Ann_gen_EP_02.pdf	16113	2021-09-14
GENCC_000110-HGNC_15968-Orphanet_99948-HP_0000007-GENCC_100009	HGNC:15968	GDAP1	MONDO:0008961	Charcot-Marie-Tooth disease type 4A	Orphanet:99948	Orphanet:99948	GENCC:100009	Supportive	HP:0000007	Autosomal recessive	GENCC:000110	Orphanet	HGNC:15968	GDAP1	Orphanet:99948	Charcot-Marie-Tooth disease type 4A	HP:0000007	Autosomal recessive inheritance	GENCC:000110	Orphanet	GENCC:100009	Supportive	2021-09-14 00:00:00			20301711[PMID]	https://www.orpha.net/orphacom/cahiers/docs/GB/Orphanet_Genes_inventory_R1_Ann_gen_EP_02.pdf	16113	2021-09-14
GENCC_000110-HGNC_15968-Orphanet_101097-HP_0000007-GENCC_100009	HGNC:15968	GDAP1	MONDO:0011916	Charcot-Marie-Tooth disease axonal type 2K	Orphanet:101097	Orphanet:101097	GENCC:100009	Supportive	HP:0000007	Autosomal recessive	GENCC:000110	Orphanet	HGNC:15968	GDAP1	Orphanet:101097	Autosomal recessive Charcot-Marie-Tooth disease with hoarseness	HP:0000007	Autosomal recessive inheritance	GENCC:000110	Orphanet	GENCC:100009	Supportive	2021-09-14 00:00:00			20301462[PMID]	https://www.orpha.net/orphacom/cahiers/docs/GB/Orphanet_Genes_inventory_R1_Ann_gen_EP_02.pdf	16113	2021-09-14
GENCC_000110-HGNC_15968-Orphanet_217055-HP_0000007-GENCC_100009	HGNC:15968	GDAP1	MONDO:0012014	Charcot-Marie-Tooth disease recessive intermediate A	Orphanet:217055	Orphanet:217055	GENCC:100009	Supportive	HP:0000007	Autosomal recessive	GENCC:000110	Orphanet	HGNC:15968	GDAP1	Orphanet:217055	Autosomal recessive intermediate Charcot-Marie-Tooth disease type A	HP:0000007	Autosomal recessive inheritance	GENCC:000110	Orphanet	GENCC:100009	Supportive	2021-09-14 00:00:00			12566285[PMID]_12499475[PMID]	https://www.orpha.net/orphacom/cahiers/docs/GB/Orphanet_Genes_inventory_R1_Ann_gen_EP_02.pdf	16113	2021-09-14
GENCC_000110-HGNC_4220-Orphanet_968-HP_0000007-GENCC_100009	HGNC:4220	GDF5	MONDO:0008717	acromesomelic dysplasia, Hunter-Thompson type	Orphanet:968	Orphanet:968	GENCC:100009	Supportive	HP:0000007	Autosomal recessive	GENCC:000110	Orphanet	HGNC:4220	GDF5	Orphanet:968	Acromesomelic dysplasia, Hunter-Thompson type	HP:0000007	Autosomal recessive inheritance	GENCC:000110	Orphanet	GENCC:100009	Supportive	2021-09-14 00:00:00			8589725[PMID]	https://www.orpha.net/orphacom/cahiers/docs/GB/Orphanet_Genes_inventory_R1_Ann_gen_EP_02.pdf	16114	2021-09-14
GENCC_000110-HGNC_4220-Orphanet_2098-HP_0000007-GENCC_100009	HGNC:4220	GDF5	MONDO:0008703	acromesomelic dysplasia, Grebe type	Orphanet:2098	Orphanet:2098	GENCC:100009	Supportive	HP:0000007	Autosomal recessive	GENCC:000110	Orphanet	HGNC:4220	GDF5	Orphanet:2098	Acromesomelic dysplasia, Grebe type	HP:0000007	Autosomal recessive inheritance	GENCC:000110	Orphanet	GENCC:100009	Supportive	2021-09-14 00:00:00			neant	https://www.orpha.net/orphacom/cahiers/docs/GB/Orphanet_Genes_inventory_R1_Ann_gen_EP_02.pdf	16114	2021-09-14
GENCC_000110-HGNC_4220-Orphanet_2639-HP_0000007-GENCC_100009	HGNC:4220	GDF5	MONDO:0009231	fibular hypoplasia and complex brachydactyly	Orphanet:2639	Orphanet:2639	GENCC:100009	Supportive	HP:0000007	Autosomal recessive	GENCC:000110	Orphanet	HGNC:4220	GDF5	Orphanet:2639	Fibular aplasia-complex brachydactyly syndrome	HP:0000007	Autosomal recessive inheritance	GENCC:000110	Orphanet	GENCC:100009	Supportive	2021-09-14 00:00:00			16222676[PMID]	https://www.orpha.net/orphacom/cahiers/docs/GB/Orphanet_Genes_inventory_R1_Ann_gen_EP_02.pdf	16114	2021-09-14
GENCC_000110-HGNC_4220-Orphanet_3237-HP_0000006-GENCC_100009	HGNC:4220	GDF5	MONDO:0017923	multiple synostoses syndrome	Orphanet:3237	Orphanet:3237	GENCC:100009	Supportive	HP:0000006	Autosomal dominant	GENCC:000110	Orphanet	HGNC:4220	GDF5	Orphanet:3237	Multiple synostoses syndrome	HP:0000006	Autosomal dominant inheritance	GENCC:000110	Orphanet	GENCC:100009	Supportive	2021-09-14 00:00:00			16532400[PMID]	https://www.orpha.net/orphacom/cahiers/docs/GB/Orphanet_Genes_inventory_R1_Ann_gen_EP_02.pdf	16114	2021-09-14
GENCC_000110-HGNC_4220-Orphanet_3250-HP_0000006-GENCC_100009	HGNC:4220	GDF5	MONDO:0008511	proximal symphalangism	Orphanet:3250	Orphanet:3250	GENCC:100009	Supportive	HP:0000006	Autosomal dominant	GENCC:000110	Orphanet	HGNC:4220	GDF5	Orphanet:3250	Proximal symphalangism	HP:0000006	Autosomal dominant inheritance	GENCC:000110	Orphanet	GENCC:100009	Supportive	2021-09-14 00:00:00			18283415[PMID]_16892395[PMID]	https://www.orpha.net/orphacom/cahiers/docs/GB/Orphanet_Genes_inventory_R1_Ann_gen_EP_02.pdf	16114	2021-09-14
GENCC_000110-HGNC_4220-Orphanet_63442-HP_0000006-GENCC_100009	HGNC:4220	GDF5	MONDO:0007114	angel-shaped phalango-epiphyseal dysplasia	Orphanet:63442	Orphanet:63442	GENCC:100009	Supportive	HP:0000006	Autosomal dominant	GENCC:000110	Orphanet	HGNC:4220	GDF5	Orphanet:63442	Angel-shaped phalango-epiphyseal dysplasia	HP:0000006	Autosomal dominant inheritance	GENCC:000110	Orphanet	GENCC:100009	Supportive	2021-09-14 00:00:00			15173244[PMID]_22828428[PMID]	https://www.orpha.net/orphacom/cahiers/docs/GB/Orphanet_Genes_inventory_R1_Ann_gen_EP_02.pdf	16114	2021-09-14
GENCC_000110-HGNC_4220-Orphanet_93384-HP_0000006-GENCC_100009	HGNC:4220	GDF5	MONDO:0007221	brachydactyly type C	Orphanet:93384	Orphanet:93384	GENCC:100009	Supportive	HP:0000006	Autosomal dominant	GENCC:000110	Orphanet	HGNC:4220	GDF5	Orphanet:93384	Brachydactyly type C	HP:0000006	Autosomal dominant inheritance	GENCC:000110	Orphanet	GENCC:100009	Supportive	2021-09-14 00:00:00			12357473[PMID]	https://www.orpha.net/orphacom/cahiers/docs/GB/Orphanet_Genes_inventory_R1_Ann_gen_EP_02.pdf	16114	2021-09-14
GENCC_000110-HGNC_4220-Orphanet_93388-HP_0000006-GENCC_100009	HGNC:4220	GDF5	MONDO:0007215	brachydactyly type A1	Orphanet:93388	Orphanet:93388	GENCC:100009	Supportive	HP:0000006	Autosomal dominant	GENCC:000110	Orphanet	HGNC:4220	GDF5	Orphanet:93388	Brachydactyly type A1	HP:0000006	Autosomal dominant inheritance	GENCC:000110	Orphanet	GENCC:100009	Supportive	2021-09-14 00:00:00			20683927[PMID]	https://www.orpha.net/orphacom/cahiers/docs/GB/Orphanet_Genes_inventory_R1_Ann_gen_EP_02.pdf	16114	2021-09-14
GENCC_000110-HGNC_4220-Orphanet_93396-HP_0000006-GENCC_100009	HGNC:4220	GDF5	MONDO:0007216	brachydactyly type A2	Orphanet:93396	Orphanet:93396	GENCC:100009	Supportive	HP:0000006	Autosomal dominant	GENCC:000110	Orphanet	HGNC:4220	GDF5	Orphanet:93396	Brachydactyly type A2	HP:0000006	Autosomal dominant inheritance	GENCC:000110	Orphanet	GENCC:100009	Supportive	2021-09-14 00:00:00			16014698[PMID]	https://www.orpha.net/orphacom/cahiers/docs/GB/Orphanet_Genes_inventory_R1_Ann_gen_EP_02.pdf	16114	2021-09-14
GENCC_000110-HGNC_4226-Orphanet_777-HP_0001417-GENCC_100009	HGNC:4226	GDI1	MONDO:0019181	non-syndromic X-linked intellectual disability	Orphanet:777	Orphanet:777	GENCC:100009	Supportive	HP:0001417	X-linked	GENCC:000110	Orphanet	HGNC:4226	GDI1	Orphanet:777	X-linked non-syndromic intellectual disability	HP:0001417	X-linked inheritance	GENCC:000110	Orphanet	GENCC:100009	Supportive	2021-09-14 00:00:00			22002931[PMID]	https://www.orpha.net/orphacom/cahiers/docs/GB/Orphanet_Genes_inventory_R1_Ann_gen_EP_02.pdf	16115	2021-09-14
GENCC_000110-HGNC_4235-Orphanet_363722-HP_0000006-GENCC_100009	HGNC:4235	GFAP	MONDO:0018210	Alexander disease type II	Orphanet:363722	Orphanet:363722	GENCC:100009	Supportive	HP:0000006	Autosomal dominant	GENCC:000110	Orphanet	HGNC:4235	GFAP	Orphanet:363722	Alexander disease type II	HP:0000006	Autosomal dominant inheritance	GENCC:000110	Orphanet	GENCC:100009	Supportive	2021-09-14 00:00:00			20301351[PMID]	https://www.orpha.net/orphacom/cahiers/docs/GB/Orphanet_Genes_inventory_R1_Ann_gen_EP_02.pdf	16117	2021-09-14
GENCC_000110-HGNC_4237-Orphanet_486-HP_0000006-GENCC_100009	HGNC:4237	GFI1	MONDO:0008742	autosomal dominant severe congenital neutropenia	Orphanet:486	Orphanet:486	GENCC:100009	Supportive	HP:0000006	Autosomal dominant	GENCC:000110	Orphanet	HGNC:4237	GFI1	Orphanet:486	Autosomal dominant severe congenital neutropenia	HP:0000006	Autosomal dominant inheritance	GENCC:000110	Orphanet	GENCC:100009	Supportive	2021-09-14 00:00:00			12778173[PMID]	https://www.orpha.net/orphacom/cahiers/docs/GB/Orphanet_Genes_inventory_R1_Ann_gen_EP_02.pdf	16118	2021-09-14
GENCC_000110-HGNC_4247-Orphanet_91135-HP_0000007-GENCC_100009	HGNC:4247	GGCX	MONDO:0012570	body skin hyperlaxity due to vitamin K-dependent coagulation factor deficiency	Orphanet:91135	Orphanet:91135	GENCC:100009	Supportive	HP:0000007	Autosomal recessive	GENCC:000110	Orphanet	HGNC:4247	GGCX	Orphanet:91135	Body skin hyperlaxity due to vitamin K-dependent coagulation factor deficiency	HP:0000007	Autosomal recessive inheritance	GENCC:000110	Orphanet	GENCC:100009	Supportive	2021-09-14 00:00:00			17110937[PMID]	https://www.orpha.net/orphacom/cahiers/docs/GB/Orphanet_Genes_inventory_R1_Ann_gen_EP_02.pdf	16119	2021-09-14
GENCC_000110-HGNC_4247-Orphanet_98434-HP_0000007-GENCC_100009	HGNC:4247	GGCX	MONDO:0010187	vitamin K-dependent clotting factors, combined deficiency of, type 1	Orphanet:98434	Orphanet:98434	GENCC:100009	Supportive	HP:0000007	Autosomal recessive	GENCC:000110	Orphanet	HGNC:4247	GGCX	Orphanet:98434	Hereditary combined deficiency of vitamin K-dependent clotting factors	HP:0000007	Autosomal recessive inheritance	GENCC:000110	Orphanet	GENCC:100009	Supportive	2021-09-14 00:00:00			16720838[PMID]	https://www.orpha.net/orphacom/cahiers/docs/GB/Orphanet_Genes_inventory_R1_Ann_gen_EP_02.pdf	16119	2021-09-14
GENCC_000110-HGNC_4247-Orphanet_436274-HP_0000007-GENCC_100009	HGNC:4247	GGCX	MONDO:0018577	pseudoxanthoma elasticum-like skin manifestations with retinitis pigmentosa	Orphanet:436274	Orphanet:436274	GENCC:100009	Supportive	HP:0000007	Autosomal recessive	GENCC:000110	Orphanet	HGNC:4247	GGCX	Orphanet:436274	Pseudoxanthoma elasticum-like skin manifestations with retinitis pigmentosa	HP:0000007	Autosomal recessive inheritance	GENCC:000110	Orphanet	GENCC:100009	Supportive	2021-09-14 00:00:00			24739904[PMID]	https://www.orpha.net/orphacom/cahiers/docs/GB/Orphanet_Genes_inventory_R1_Ann_gen_EP_02.pdf	16119	2021-09-14
GENCC_000110-HGNC_4261-Orphanet_629-HP_0000007-GENCC_100009	HGNC:4261	GH1	MONDO:0009879	short stature due to growth hormone qualitative anomaly	Orphanet:629	Orphanet:629	GENCC:100009	Supportive	HP:0000007	Autosomal recessive	GENCC:000110	Orphanet	HGNC:4261	GH1	Orphanet:629	Short stature due to growth hormone qualitative anomaly	HP:0000007	Autosomal recessive inheritance	GENCC:000110	Orphanet	GENCC:100009	Supportive	2021-09-14 00:00:00			8552145[PMID]_9276733[PMID]_15713716[PMID]	https://www.orpha.net/orphacom/cahiers/docs/GB/Orphanet_Genes_inventory_R1_Ann_gen_EP_02.pdf	16121	2021-09-14
GENCC_000110-HGNC_4261-Orphanet_231662-HP_0000007-GENCC_100009	HGNC:4261	GH1	MONDO:0009876	isolated growth hormone deficiency type IA	Orphanet:231662	Orphanet:231662	GENCC:100009	Supportive	HP:0000007	Autosomal recessive	GENCC:000110	Orphanet	HGNC:4261	GH1	Orphanet:231662	Isolated growth hormone deficiency type IA	HP:0000007	Autosomal recessive inheritance	GENCC:000110	Orphanet	GENCC:100009	Supportive	2021-09-14 00:00:00			19762173[PMID]_22139958[PMID]	https://www.orpha.net/orphacom/cahiers/docs/GB/Orphanet_Genes_inventory_R1_Ann_gen_EP_02.pdf	16121	2021-09-14
GENCC_000110-HGNC_4261-Orphanet_231671-HP_0000007-GENCC_100009	HGNC:4261	GH1	MONDO:0013006	isolated growth hormone deficiency type IB	Orphanet:231671	Orphanet:231671	GENCC:100009	Supportive	HP:0000007	Autosomal recessive	GENCC:000110	Orphanet	HGNC:4261	GH1	Orphanet:231671	Isolated growth hormone deficiency type IB	HP:0000007	Autosomal recessive inheritance	GENCC:000110	Orphanet	GENCC:100009	Supportive	2021-09-14 00:00:00			19762173[PMID]_22139958[PMID]	https://www.orpha.net/orphacom/cahiers/docs/GB/Orphanet_Genes_inventory_R1_Ann_gen_EP_02.pdf	16121	2021-09-14
GENCC_000110-HGNC_4261-Orphanet_231679-HP_0000006-GENCC_100009	HGNC:4261	GH1	MONDO:0008250	isolated growth hormone deficiency type II	Orphanet:231679	Orphanet:231679	GENCC:100009	Supportive	HP:0000006	Autosomal dominant	GENCC:000110	Orphanet	HGNC:4261	GH1	Orphanet:231679	Isolated growth hormone deficiency type II	HP:0000006	Autosomal dominant inheritance	GENCC:000110	Orphanet	GENCC:100009	Supportive	2021-09-14 00:00:00			19762173[PMID]_22139958[PMID]	https://www.orpha.net/orphacom/cahiers/docs/GB/Orphanet_Genes_inventory_R1_Ann_gen_EP_02.pdf	16121	2021-09-14
GENCC_000110-HGNC_4263-Orphanet_633-HP_0000007-GENCC_100009	HGNC:4263	GHR	MONDO:0009877	Laron syndrome	Orphanet:633	Orphanet:633	GENCC:100009	Supportive	HP:0000007	Autosomal recessive	GENCC:000110	Orphanet	HGNC:4263	GHR	Orphanet:633	Laron syndrome	HP:0000007	Autosomal recessive inheritance	GENCC:000110	Orphanet	GENCC:100009	Supportive	2021-09-14 00:00:00			18406284[PMID]_24664892[PMID]	https://www.orpha.net/orphacom/cahiers/docs/GB/Orphanet_Genes_inventory_R1_Ann_gen_EP_02.pdf	16122	2021-09-14
GENCC_000110-HGNC_4263-Orphanet_314802-HP_0000005-GENCC_100009	HGNC:4263	GHR	MONDO:0011420	short stature due to partial GHR deficiency	Orphanet:314802	Orphanet:314802	GENCC:100009	Supportive	HP:0000005	Unknown	GENCC:000110	Orphanet	HGNC:4263	GHR	Orphanet:314802	Short stature due to partial GHR deficiency	HP:0000005	Unknown	GENCC:000110	Orphanet	GENCC:100009	Supportive	2021-09-14 00:00:00			NULL	https://www.orpha.net/orphacom/cahiers/docs/GB/Orphanet_Genes_inventory_R1_Ann_gen_EP_02.pdf	16122	2021-09-14
GENCC_000110-HGNC_4266-Orphanet_231671-HP_0000007-GENCC_100009	HGNC:4266	GHRHR	MONDO:0013006	isolated growth hormone deficiency type IB	Orphanet:231671	Orphanet:231671	GENCC:100009	Supportive	HP:0000007	Autosomal recessive	GENCC:000110	Orphanet	HGNC:4266	GHRHR	Orphanet:231671	Isolated growth hormone deficiency type IB	HP:0000007	Autosomal recessive inheritance	GENCC:000110	Orphanet	GENCC:100009	Supportive	2021-09-14 00:00:00			19762173[PMID]_22139958[PMID]	https://www.orpha.net/orphacom/cahiers/docs/GB/Orphanet_Genes_inventory_R1_Ann_gen_EP_02.pdf	16123	2021-09-14
GENCC_000110-HGNC_4268-Orphanet_332-HP_0000007-GENCC_100009	HGNC:4268	CBLIF	MONDO:0009852	congenital intrinsic factor deficiency	Orphanet:332	Orphanet:332	GENCC:100009	Supportive	HP:0000007	Autosomal recessive	GENCC:000110	Orphanet	HGNC:4268	CBLIF	Orphanet:332	Congenital intrinsic factor deficiency	HP:0000007	Autosomal recessive inheritance	GENCC:000110	Orphanet	GENCC:100009	Supportive	2021-09-14 00:00:00			14695536[PMID]	https://www.orpha.net/orphacom/cahiers/docs/GB/Orphanet_Genes_inventory_R1_Ann_gen_EP_02.pdf	16124	2021-09-14
GENCC_000110-HGNC_4274-Orphanet_1010-HP_0000006-GENCC_100009	HGNC:4274	GJA1	MONDO:0007083	autosomal dominant palmoplantar keratoderma and congenital alopecia	Orphanet:1010	Orphanet:1010	GENCC:100009	Supportive	HP:0000006	Autosomal dominant	GENCC:000110	Orphanet	HGNC:4274	GJA1	Orphanet:1010	Autosomal dominant palmoplantar keratoderma and congenital alopecia	HP:0000006	Autosomal dominant inheritance	GENCC:000110	Orphanet	GENCC:100009	Supportive	2021-09-14 00:00:00			25168385[PMID]	https://www.orpha.net/orphacom/cahiers/docs/GB/Orphanet_Genes_inventory_R1_Ann_gen_EP_02.pdf	16125	2021-09-14
GENCC_000110-HGNC_4274-Orphanet_1522-HP_0000006-GENCC_100009	HGNC:4274	GJA1	MONDO:0015465	craniometaphyseal dysplasia	Orphanet:1522	Orphanet:1522	GENCC:100009	Supportive	HP:0000006	Autosomal dominant	GENCC:000110	Orphanet	HGNC:4274	GJA1	Orphanet:1522	Craniometaphyseal dysplasia	HP:0000006	Autosomal dominant inheritance	GENCC:000110	Orphanet	GENCC:100009	Supportive	2021-09-14 00:00:00			23951358[PMID]	https://www.orpha.net/orphacom/cahiers/docs/GB/Orphanet_Genes_inventory_R1_Ann_gen_EP_02.pdf	16125	2021-09-14
GENCC_000110-HGNC_4274-Orphanet_2710-HP_0000006-GENCC_100009	HGNC:4274	GJA1	MONDO:0008111	oculodentodigital dysplasia	Orphanet:2710	Orphanet:2710	GENCC:100009	Supportive	HP:0000006	Autosomal dominant	GENCC:000110	Orphanet	HGNC:4274	GJA1	Orphanet:2710	Oculodentodigital dysplasia	HP:0000006	Autosomal dominant inheritance	GENCC:000110	Orphanet	GENCC:100009	Supportive	2021-09-14 00:00:00			16378922[PMID]_24508941[PMID]	https://www.orpha.net/orphacom/cahiers/docs/GB/Orphanet_Genes_inventory_R1_Ann_gen_EP_02.pdf	16125	2021-09-14
GENCC_000110-HGNC_4274-Orphanet_317-HP_0000006-GENCC_100009	HGNC:4274	GJA1	MONDO:0017851	erythrokeratodermia variabilis	Orphanet:317	Orphanet:317	GENCC:100009	Supportive	HP:0000006	Autosomal dominant	GENCC:000110	Orphanet	HGNC:4274	GJA1	Orphanet:317	Erythrokeratodermia variabilis	HP:0000006	Autosomal dominant inheritance	GENCC:000110	Orphanet	GENCC:100009	Supportive	2021-09-14 00:00:00			25398053[PMID]	https://www.orpha.net/orphacom/cahiers/docs/GB/Orphanet_Genes_inventory_R1_Ann_gen_EP_02.pdf	16125	2021-09-14
GENCC_000110-HGNC_4274-Orphanet_93404-HP_0000006-GENCC_100009	HGNC:4274	GJA1	MONDO:0008514	syndactyly type 3	Orphanet:93404	Orphanet:93404	GENCC:100009	Supportive	HP:0000006	Autosomal dominant	GENCC:000110	Orphanet	HGNC:4274	GJA1	Orphanet:93404	Syndactyly type 3	HP:0000006	Autosomal dominant inheritance	GENCC:000110	Orphanet	GENCC:100009	Supportive	2021-09-14 00:00:00			12457340[PMID]_14729836[PMID]	https://www.orpha.net/orphacom/cahiers/docs/GB/Orphanet_Genes_inventory_R1_Ann_gen_EP_02.pdf	16125	2021-09-14
GENCC_000110-HGNC_17494-Orphanet_79452-HP_0000006-GENCC_100009	HGNC:17494	GJC2	MONDO:0019313	hereditary lymphedema	Orphanet:79452	Orphanet:79452	GENCC:100009	Supportive	HP:0000006	Autosomal dominant	GENCC:000110	Orphanet	HGNC:17494	GJC2	Orphanet:79452	Milroy disease	HP:0000006	Autosomal dominant inheritance	GENCC:000110	Orphanet	GENCC:100009	Supportive	2021-09-14 00:00:00			20537300[PMID]_21266381[PMID]	https://www.orpha.net/orphacom/cahiers/docs/GB/Orphanet_Genes_inventory_R1_Ann_gen_EP_02.pdf	16126	2021-09-14
GENCC_000110-HGNC_17494-Orphanet_280282-HP_0000007-GENCC_100009	HGNC:17494	GJC2	MONDO:0012125	hypomyelinating leukodystrophy 2	Orphanet:280282	Orphanet:280282	GENCC:100009	Supportive	HP:0000007	Autosomal recessive	GENCC:000110	Orphanet	HGNC:17494	GJC2	Orphanet:280282	Pelizaeus-Merzbacher-like disease due to GJC2 mutation	HP:0000007	Autosomal recessive inheritance	GENCC:000110	Orphanet	GENCC:100009	Supportive	2021-09-14 00:00:00			22669416[PMID]_24374284[PMID]	https://www.orpha.net/orphacom/cahiers/docs/GB/Orphanet_Genes_inventory_R1_Ann_gen_EP_02.pdf	16126	2021-09-14
GENCC_000110-HGNC_17494-Orphanet_320401-HP_0000007-GENCC_100009	HGNC:17494	GJC2	MONDO:0013179	hereditary spastic paraplegia 44	Orphanet:320401	Orphanet:320401	GENCC:100009	Supportive	HP:0000007	Autosomal recessive	GENCC:000110	Orphanet	HGNC:17494	GJC2	Orphanet:320401	Autosomal recessive spastic paraplegia type 44	HP:0000007	Autosomal recessive inheritance	GENCC:000110	Orphanet	GENCC:100009	Supportive	2021-09-14 00:00:00			19056803[PMID]	https://www.orpha.net/orphacom/cahiers/docs/GB/Orphanet_Genes_inventory_R1_Ann_gen_EP_02.pdf	16126	2021-09-14
GENCC_000110-HGNC_4277-Orphanet_98984-HP_0000006-GENCC_100009	HGNC:4277	GJA3	MONDO:0011430	pulverulent cataract	Orphanet:98984	Orphanet:98984	GENCC:100009	Supportive	HP:0000006	Autosomal dominant	GENCC:000110	Orphanet	HGNC:4277	GJA3	Orphanet:98984	Pulverulent cataract	HP:0000006	Autosomal dominant inheritance	GENCC:000110	Orphanet	GENCC:100009	Supportive	2021-09-14 00:00:00			22876138[PMID]	https://www.orpha.net/orphacom/cahiers/docs/GB/Orphanet_Genes_inventory_R1_Ann_gen_EP_02.pdf	16127	2021-09-14
GENCC_000110-HGNC_4277-Orphanet_98991-HP_0000006-GENCC_100009	HGNC:4277	GJA3	MONDO:0020376	early-onset nuclear cataract	Orphanet:98991	Orphanet:98991	GENCC:100009	Supportive	HP:0000006	Autosomal dominant	GENCC:000110	Orphanet	HGNC:4277	GJA3	Orphanet:98991	Early-onset nuclear cataract	HP:0000006	Autosomal dominant inheritance	GENCC:000110	Orphanet	GENCC:100009	Supportive	2021-09-14 00:00:00			16234473[PMID]_20431721[PMID]_21552498[PMID]	https://www.orpha.net/orphacom/cahiers/docs/GB/Orphanet_Genes_inventory_R1_Ann_gen_EP_02.pdf	16127	2021-09-14
GENCC_000110-HGNC_4277-Orphanet_98993-HP_0000006-GENCC_100009	HGNC:4277	GJA3	MONDO:0020378	early-onset posterior polar cataract	Orphanet:98993	Orphanet:98993	GENCC:100009	Supportive	HP:0000006	Autosomal dominant	GENCC:000110	Orphanet	HGNC:4277	GJA3	Orphanet:98993	Early-onset posterior polar cataract	HP:0000006	Autosomal dominant inheritance	GENCC:000110	Orphanet	GENCC:100009	Supportive	2021-09-14 00:00:00			21031021[PMID]	https://www.orpha.net/orphacom/cahiers/docs/GB/Orphanet_Genes_inventory_R1_Ann_gen_EP_02.pdf	16127	2021-09-14
GENCC_000110-HGNC_4281-Orphanet_1377-HP_0000006-GENCC_100009	HGNC:4281	GJA8	MONDO:0015300	cataract - microcornea syndrome	Orphanet:1377	Orphanet:1377	GENCC:100009	Supportive	HP:0000006	Autosomal dominant	GENCC:000110	Orphanet	HGNC:4281	GJA8	Orphanet:1377	Cataract-microcornea syndrome	HP:0000006	Autosomal dominant inheritance	GENCC:000110	Orphanet	GENCC:100009	Supportive	2021-09-14 00:00:00			20806042[PMID]_17724170[PMID]	https://www.orpha.net/orphacom/cahiers/docs/GB/Orphanet_Genes_inventory_R1_Ann_gen_EP_02.pdf	16128	2021-09-14
GENCC_000110-HGNC_4281-Orphanet_98984-HP_0000006-GENCC_100009	HGNC:4281	GJA8	MONDO:0011430	pulverulent cataract	Orphanet:98984	Orphanet:98984	GENCC:100009	Supportive	HP:0000006	Autosomal dominant	GENCC:000110	Orphanet	HGNC:4281	GJA8	Orphanet:98984	Pulverulent cataract	HP:0000006	Autosomal dominant inheritance	GENCC:000110	Orphanet	GENCC:100009	Supportive	2021-09-14 00:00:00			18006672[PMID]	https://www.orpha.net/orphacom/cahiers/docs/GB/Orphanet_Genes_inventory_R1_Ann_gen_EP_02.pdf	16128	2021-09-14
GENCC_000110-HGNC_4281-Orphanet_98985-HP_0000006-GENCC_100009	HGNC:4281	GJA8	MONDO:0020372	early-onset sutural cataract	Orphanet:98985	Orphanet:98985	GENCC:100009	Supportive	HP:0000006	Autosomal dominant	GENCC:000110	Orphanet	HGNC:4281	GJA8	Orphanet:98985	Early-onset sutural cataract	HP:0000006	Autosomal dominant inheritance	GENCC:000110	Orphanet	GENCC:100009	Supportive	2021-09-14 00:00:00			18587493[PMID]	https://www.orpha.net/orphacom/cahiers/docs/GB/Orphanet_Genes_inventory_R1_Ann_gen_EP_02.pdf	16128	2021-09-14
GENCC_000110-HGNC_4281-Orphanet_98991-HP_0000006-GENCC_100009	HGNC:4281	GJA8	MONDO:0020376	early-onset nuclear cataract	Orphanet:98991	Orphanet:98991	GENCC:100009	Supportive	HP:0000006	Autosomal dominant	GENCC:000110	Orphanet	HGNC:4281	GJA8	Orphanet:98991	Early-onset nuclear cataract	HP:0000006	Autosomal dominant inheritance	GENCC:000110	Orphanet	GENCC:100009	Supportive	2021-09-14 00:00:00			14627691[PMID]_24384146[PMID]	https://www.orpha.net/orphacom/cahiers/docs/GB/Orphanet_Genes_inventory_R1_Ann_gen_EP_02.pdf	16128	2021-09-14
GENCC_000110-HGNC_4281-Orphanet_98994-HP_0000006-GENCC_100009	HGNC:4281	GJA8	MONDO:0021548	total early-onset cataract	Orphanet:98994	Orphanet:98994	GENCC:100009	Supportive	HP:0000006	Autosomal dominant	GENCC:000110	Orphanet	HGNC:4281	GJA8	Orphanet:98994	Total early-onset cataract	HP:0000006	Autosomal dominant inheritance	GENCC:000110	Orphanet	GENCC:100009	Supportive	2021-09-14 00:00:00			17601931[PMID]	https://www.orpha.net/orphacom/cahiers/docs/GB/Orphanet_Genes_inventory_R1_Ann_gen_EP_02.pdf	16128	2021-09-14
GENCC_000110-HGNC_4283-Orphanet_1175-HP_0001417-GENCC_100009	HGNC:4283	GJB1	MONDO:0010547	X-linked progressive cerebellar ataxia	Orphanet:1175	Orphanet:1175	GENCC:100009	Supportive	HP:0001417	X-linked	GENCC:000110	Orphanet	HGNC:4283	GJB1	Orphanet:1175	X-linked progressive cerebellar ataxia	HP:0001417	X-linked inheritance	GENCC:000110	Orphanet	GENCC:100009	Supportive	2021-09-14 00:00:00			23773993[PMID]	https://www.orpha.net/orphacom/cahiers/docs/GB/Orphanet_Genes_inventory_R1_Ann_gen_EP_02.pdf	16129	2021-09-14
GENCC_000110-HGNC_4283-Orphanet_101075-HP_0001417-GENCC_100009	HGNC:4283	GJB1	MONDO:0010549	Charcot-Marie-Tooth disease X-linked dominant 1	Orphanet:101075	Orphanet:101075	GENCC:100009	Supportive	HP:0001417	X-linked	GENCC:000110	Orphanet	HGNC:4283	GJB1	Orphanet:101075	X-linked Charcot-Marie-Tooth disease type 1	HP:0001417	X-linked inheritance	GENCC:000110	Orphanet	GENCC:100009	Supportive	2021-09-14 00:00:00			20301548[PMID]	https://www.orpha.net/orphacom/cahiers/docs/GB/Orphanet_Genes_inventory_R1_Ann_gen_EP_02.pdf	16129	2021-09-14
GENCC_000110-HGNC_4284-Orphanet_477-HP_0000006-GENCC_100009	HGNC:4284	GJB2	MONDO:0018781	KID syndrome	Orphanet:477	Orphanet:477	GENCC:100009	Supportive	HP:0000006	Autosomal dominant	GENCC:000110	Orphanet	HGNC:4284	GJB2	Orphanet:477	KID syndrome	HP:0000006	Autosomal dominant inheritance	GENCC:000110	Orphanet	GENCC:100009	Supportive	2021-09-14 00:00:00			NULL	https://www.orpha.net/orphacom/cahiers/docs/GB/Orphanet_Genes_inventory_R1_Ann_gen_EP_02.pdf	16130	2021-09-14
GENCC_000110-HGNC_4284-Orphanet_2202-HP_0000006-GENCC_100009	HGNC:4284	GJB2	MONDO:0007852	palmoplantar keratoderma-deafness syndrome	Orphanet:2202	Orphanet:2202	GENCC:100009	Supportive	HP:0000006	Autosomal dominant	GENCC:000110	Orphanet	HGNC:4284	GJB2	Orphanet:2202	Palmoplantar keratoderma-deafness syndrome	HP:0000006	Autosomal dominant inheritance	GENCC:000110	Orphanet	GENCC:100009	Supportive	2021-09-14 00:00:00			10633135[PMID]_17993581[PMID]	https://www.orpha.net/orphacom/cahiers/docs/GB/Orphanet_Genes_inventory_R1_Ann_gen_EP_02.pdf	16130	2021-09-14
GENCC_000110-HGNC_4284-Orphanet_494-HP_0000006-GENCC_100009	HGNC:4284	GJB2	MONDO:0007422	keratoderma hereditarium mutilans	Orphanet:494	Orphanet:494	GENCC:100009	Supportive	HP:0000006	Autosomal dominant	GENCC:000110	Orphanet	HGNC:4284	GJB2	Orphanet:494	Keratoderma hereditarium mutilans	HP:0000006	Autosomal dominant inheritance	GENCC:000110	Orphanet	GENCC:100009	Supportive	2021-09-14 00:00:00			20854437[PMID]_22960825[PMID]	https://www.orpha.net/orphacom/cahiers/docs/GB/Orphanet_Genes_inventory_R1_Ann_gen_EP_02.pdf	16130	2021-09-14
GENCC_000110-HGNC_4284-Orphanet_90635-HP_0000006-GENCC_100009	HGNC:4284	GJB2	MONDO:0019587	autosomal dominant nonsyndromic deafness	Orphanet:90635	Orphanet:90635	GENCC:100009	Supportive	HP:0000006	Autosomal dominant	GENCC:000110	Orphanet	HGNC:4284	GJB2	Orphanet:90635	Autosomal dominant non-syndromic sensorineural deafness type DFNA	HP:0000006	Autosomal dominant inheritance	GENCC:000110	Orphanet	GENCC:100009	Supportive	2021-09-14 00:00:00			20301607[PMID]_24148127[PMID]	https://www.orpha.net/orphacom/cahiers/docs/GB/Orphanet_Genes_inventory_R1_Ann_gen_EP_02.pdf	16130	2021-09-14
GENCC_000110-HGNC_4284-Orphanet_90636-HP_0000007-GENCC_100009	HGNC:4284	GJB2	MONDO:0019588	autosomal recessive nonsyndromic deafness	Orphanet:90636	Orphanet:90636	GENCC:100009	Supportive	HP:0000007	Autosomal recessive	GENCC:000110	Orphanet	HGNC:4284	GJB2	Orphanet:90636	Autosomal recessive non-syndromic sensorineural deafness type DFNB	HP:0000007	Autosomal recessive inheritance	GENCC:000110	Orphanet	GENCC:100009	Supportive	2021-09-14 00:00:00			20301607[PMID]_24148127[PMID]	https://www.orpha.net/orphacom/cahiers/docs/GB/Orphanet_Genes_inventory_R1_Ann_gen_EP_02.pdf	16130	2021-09-14
GENCC_000110-HGNC_4285-Orphanet_317-HP_0000006-GENCC_100009	HGNC:4285	GJB3	MONDO:0017851	erythrokeratodermia variabilis	Orphanet:317	Orphanet:317	GENCC:100009	Supportive	HP:0000006	Autosomal dominant	GENCC:000110	Orphanet	HGNC:4285	GJB3	Orphanet:317	Erythrokeratodermia variabilis	HP:0000006	Autosomal dominant inheritance	GENCC:000110	Orphanet	GENCC:100009	Supportive	2021-09-14 00:00:00			21564177[PMID]	https://www.orpha.net/orphacom/cahiers/docs/GB/Orphanet_Genes_inventory_R1_Ann_gen_EP_02.pdf	16131	2021-09-14
GENCC_000110-HGNC_4285-Orphanet_90635-HP_0000006-GENCC_100009	HGNC:4285	GJB3	MONDO:0019587	autosomal dominant nonsyndromic deafness	Orphanet:90635	Orphanet:90635	GENCC:100009	Supportive	HP:0000006	Autosomal dominant	GENCC:000110	Orphanet	HGNC:4285	GJB3	Orphanet:90635	Autosomal dominant non-syndromic sensorineural deafness type DFNA	HP:0000006	Autosomal dominant inheritance	GENCC:000110	Orphanet	GENCC:100009	Supportive	2021-09-14 00:00:00			20301607[PMID]_24148127[PMID]	https://www.orpha.net/orphacom/cahiers/docs/GB/Orphanet_Genes_inventory_R1_Ann_gen_EP_02.pdf	16131	2021-09-14
GENCC_000110-HGNC_4285-Orphanet_90636-HP_0000007-GENCC_100009	HGNC:4285	GJB3	MONDO:0019588	autosomal recessive nonsyndromic deafness	Orphanet:90636	Orphanet:90636	GENCC:100009	Supportive	HP:0000007	Autosomal recessive	GENCC:000110	Orphanet	HGNC:4285	GJB3	Orphanet:90636	Autosomal recessive non-syndromic sensorineural deafness type DFNB	HP:0000007	Autosomal recessive inheritance	GENCC:000110	Orphanet	GENCC:100009	Supportive	2021-09-14 00:00:00			10587579[PMID]	https://www.orpha.net/orphacom/cahiers/docs/GB/Orphanet_Genes_inventory_R1_Ann_gen_EP_02.pdf	16131	2021-09-14
GENCC_000110-HGNC_4285-Orphanet_139512-HP_0000006-GENCC_100009	HGNC:4285	GJB3	MONDO:0015351	neuropathy with hearing impairment	Orphanet:139512	Orphanet:139512	GENCC:100009	Supportive	HP:0000006	Autosomal dominant	GENCC:000110	Orphanet	HGNC:4285	GJB3	Orphanet:139512	Neuropathy with hearing impairment	HP:0000006	Autosomal dominant inheritance	GENCC:000110	Orphanet	GENCC:100009	Supportive	2021-09-14 00:00:00			11309368[PMID]	https://www.orpha.net/orphacom/cahiers/docs/GB/Orphanet_Genes_inventory_R1_Ann_gen_EP_02.pdf	16131	2021-09-14
GENCC_000110-HGNC_4286-Orphanet_317-HP_0000006-GENCC_100009	HGNC:4286	GJB4	MONDO:0017851	erythrokeratodermia variabilis	Orphanet:317	Orphanet:317	GENCC:100009	Supportive	HP:0000006	Autosomal dominant	GENCC:000110	Orphanet	HGNC:4286	GJB4	Orphanet:317	Erythrokeratodermia variabilis	HP:0000006	Autosomal dominant inheritance	GENCC:000110	Orphanet	GENCC:100009	Supportive	2021-09-14 00:00:00			23037955[PMID]	https://www.orpha.net/orphacom/cahiers/docs/GB/Orphanet_Genes_inventory_R1_Ann_gen_EP_02.pdf	16132	2021-09-14
GENCC_000110-HGNC_4288-Orphanet_477-HP_0000006-GENCC_100009	HGNC:4288	GJB6	MONDO:0018781	KID syndrome	Orphanet:477	Orphanet:477	GENCC:100009	Supportive	HP:0000006	Autosomal dominant	GENCC:000110	Orphanet	HGNC:4288	GJB6	Orphanet:477	KID syndrome	HP:0000006	Autosomal dominant inheritance	GENCC:000110	Orphanet	GENCC:100009	Supportive	2021-09-14 00:00:00			15140211[PMID]	https://www.orpha.net/orphacom/cahiers/docs/GB/Orphanet_Genes_inventory_R1_Ann_gen_EP_02.pdf	16133	2021-09-14
GENCC_000110-HGNC_4288-Orphanet_189-HP_0000006-GENCC_100009	HGNC:4288	GJB6	MONDO:0007510	Clouston syndrome	Orphanet:189	Orphanet:189	GENCC:100009	Supportive	HP:0000006	Autosomal dominant	GENCC:000110	Orphanet	HGNC:4288	GJB6	Orphanet:189	Hidrotic ectodermal dysplasia	HP:0000006	Autosomal dominant inheritance	GENCC:000110	Orphanet	GENCC:100009	Supportive	2021-09-14 00:00:00			11017065[PMID]_11874494[PMID]	https://www.orpha.net/orphacom/cahiers/docs/GB/Orphanet_Genes_inventory_R1_Ann_gen_EP_02.pdf	16133	2021-09-14
GENCC_000110-HGNC_4288-Orphanet_90635-HP_0000006-GENCC_100009	HGNC:4288	GJB6	MONDO:0019587	autosomal dominant nonsyndromic deafness	Orphanet:90635	Orphanet:90635	GENCC:100009	Supportive	HP:0000006	Autosomal dominant	GENCC:000110	Orphanet	HGNC:4288	GJB6	Orphanet:90635	Autosomal dominant non-syndromic sensorineural deafness type DFNA	HP:0000006	Autosomal dominant inheritance	GENCC:000110	Orphanet	GENCC:100009	Supportive	2021-09-14 00:00:00			20301607[PMID]_24148127[PMID]	https://www.orpha.net/orphacom/cahiers/docs/GB/Orphanet_Genes_inventory_R1_Ann_gen_EP_02.pdf	16133	2021-09-14
GENCC_000110-HGNC_4288-Orphanet_90636-HP_0000007-GENCC_100009	HGNC:4288	GJB6	MONDO:0019588	autosomal recessive nonsyndromic deafness	Orphanet:90636	Orphanet:90636	GENCC:100009	Supportive	HP:0000007	Autosomal recessive	GENCC:000110	Orphanet	HGNC:4288	GJB6	Orphanet:90636	Autosomal recessive non-syndromic sensorineural deafness type DFNB	HP:0000007	Autosomal recessive inheritance	GENCC:000110	Orphanet	GENCC:100009	Supportive	2021-09-14 00:00:00			20301607[PMID]_24148127[PMID]	https://www.orpha.net/orphacom/cahiers/docs/GB/Orphanet_Genes_inventory_R1_Ann_gen_EP_02.pdf	16133	2021-09-14
GENCC_000110-HGNC_4296-Orphanet_324-HP_0001417-GENCC_100009	HGNC:4296	GLA	MONDO:0010526	Fabry disease	Orphanet:324	Orphanet:324	GENCC:100009	Supportive	HP:0001417	X-linked	GENCC:000110	Orphanet	HGNC:4296	GLA	Orphanet:324	Fabry disease	HP:0001417	X-linked inheritance	GENCC:000110	Orphanet	GENCC:100009	Supportive	2021-09-14 00:00:00			20301469[PMID]	https://www.orpha.net/orphacom/cahiers/docs/GB/Orphanet_Genes_inventory_R1_Ann_gen_EP_02.pdf	16135	2021-09-14
GENCC_000110-HGNC_4298-Orphanet_79255-HP_0000007-GENCC_100009	HGNC:4298	GLB1	MONDO:0009260	GM1 gangliosidosis type 1	Orphanet:79255	Orphanet:79255	GENCC:100009	Supportive	HP:0000007	Autosomal recessive	GENCC:000110	Orphanet	HGNC:4298	GLB1	Orphanet:79255	GM1 gangliosidosis type 1	HP:0000007	Autosomal recessive inheritance	GENCC:000110	Orphanet	GENCC:100009	Supportive	2021-09-14 00:00:00			24156116[PMID]	https://www.orpha.net/orphacom/cahiers/docs/GB/Orphanet_Genes_inventory_R1_Ann_gen_EP_02.pdf	16136	2021-09-14
GENCC_000110-HGNC_4298-Orphanet_79256-HP_0000007-GENCC_100009	HGNC:4298	GLB1	MONDO:0009261	GM1 gangliosidosis type 2	Orphanet:79256	Orphanet:79256	GENCC:100009	Supportive	HP:0000007	Autosomal recessive	GENCC:000110	Orphanet	HGNC:4298	GLB1	Orphanet:79256	GM1 gangliosidosis type 2	HP:0000007	Autosomal recessive inheritance	GENCC:000110	Orphanet	GENCC:100009	Supportive	2021-09-14 00:00:00			24156116[PMID]	https://www.orpha.net/orphacom/cahiers/docs/GB/Orphanet_Genes_inventory_R1_Ann_gen_EP_02.pdf	16136	2021-09-14
GENCC_000110-HGNC_4298-Orphanet_79257-HP_0000007-GENCC_100009	HGNC:4298	GLB1	MONDO:0009262	GM1 gangliosidosis type 3	Orphanet:79257	Orphanet:79257	GENCC:100009	Supportive	HP:0000007	Autosomal recessive	GENCC:000110	Orphanet	HGNC:4298	GLB1	Orphanet:79257	GM1 gangliosidosis type 3	HP:0000007	Autosomal recessive inheritance	GENCC:000110	Orphanet	GENCC:100009	Supportive	2021-09-14 00:00:00			24156116[PMID]	https://www.orpha.net/orphacom/cahiers/docs/GB/Orphanet_Genes_inventory_R1_Ann_gen_EP_02.pdf	16136	2021-09-14
GENCC_000110-HGNC_4298-Orphanet_309310-HP_0000007-GENCC_100009	HGNC:4298	GLB1	MONDO:0009660	mucopolysaccharidosis type 4B	Orphanet:309310	Orphanet:309310	GENCC:100009	Supportive	HP:0000007	Autosomal recessive	GENCC:000110	Orphanet	HGNC:4298	GLB1	Orphanet:309310	Mucopolysaccharidosis type 4B	HP:0000007	Autosomal recessive inheritance	GENCC:000110	Orphanet	GENCC:100009	Supportive	2021-09-14 00:00:00			24156116[PMID]	https://www.orpha.net/orphacom/cahiers/docs/GB/Orphanet_Genes_inventory_R1_Ann_gen_EP_02.pdf	16136	2021-09-14
GENCC_000110-HGNC_4313-Orphanet_289857-HP_0000007-GENCC_100009	HGNC:4313	GLDC	MONDO:0017353	neonatal glycine encephalopathy	Orphanet:289857	Orphanet:289857	GENCC:100009	Supportive	HP:0000007	Autosomal recessive	GENCC:000110	Orphanet	HGNC:4313	GLDC	Orphanet:289857	Neonatal glycine encephalopathy	HP:0000007	Autosomal recessive inheritance	GENCC:000110	Orphanet	GENCC:100009	Supportive	2021-09-14 00:00:00			20301531[PMID]	https://www.orpha.net/orphacom/cahiers/docs/GB/Orphanet_Genes_inventory_R1_Ann_gen_EP_02.pdf	16137	2021-09-14
GENCC_000110-HGNC_4313-Orphanet_289860-HP_0000007-GENCC_100009	HGNC:4313	GLDC	MONDO:0017354	infantile glycine encephalopathy	Orphanet:289860	Orphanet:289860	GENCC:100009	Supportive	HP:0000007	Autosomal recessive	GENCC:000110	Orphanet	HGNC:4313	GLDC	Orphanet:289860	Infantile glycine encephalopathy	HP:0000007	Autosomal recessive inheritance	GENCC:000110	Orphanet	GENCC:100009	Supportive	2021-09-14 00:00:00			20301531[PMID]	https://www.orpha.net/orphacom/cahiers/docs/GB/Orphanet_Genes_inventory_R1_Ann_gen_EP_02.pdf	16137	2021-09-14
GENCC_000110-HGNC_4313-Orphanet_289863-HP_0000005-GENCC_100009	HGNC:4313	GLDC	MONDO:0015010	atypical glycine encephalopathy	Orphanet:289863	Orphanet:289863	GENCC:100009	Supportive	HP:0000005	Unknown	GENCC:000110	Orphanet	HGNC:4313	GLDC	Orphanet:289863	Atypical glycine encephalopathy	HP:0000005	Unknown	GENCC:000110	Orphanet	GENCC:100009	Supportive	2021-09-14 00:00:00			20301531[PMID]	https://www.orpha.net/orphacom/cahiers/docs/GB/Orphanet_Genes_inventory_R1_Ann_gen_EP_02.pdf	16137	2021-09-14
GENCC_000110-HGNC_4319-Orphanet_36-HP_0000007-GENCC_100009	HGNC:4319	GLI3	MONDO:0008708	acrocallosal syndrome	Orphanet:36	Orphanet:36	GENCC:100009	Supportive	HP:0000007	Autosomal recessive	GENCC:000110	Orphanet	HGNC:4319	GLI3	Orphanet:36	Acrocallosal syndrome	HP:0000007	Autosomal recessive inheritance	GENCC:000110	Orphanet	GENCC:100009	Supportive	2021-09-14 00:00:00			23633388[PMID]_12414818[PMID]	https://www.orpha.net/orphacom/cahiers/docs/GB/Orphanet_Genes_inventory_R1_Ann_gen_EP_02.pdf	16139	2021-09-14
GENCC_000110-HGNC_4319-Orphanet_380-HP_0000006-GENCC_100009	HGNC:4319	GLI3	MONDO:0008287	Greig cephalopolysyndactyly syndrome	Orphanet:380	Orphanet:380	GENCC:100009	Supportive	HP:0000006	Autosomal dominant	GENCC:000110	Orphanet	HGNC:4319	GLI3	Orphanet:380	Greig cephalopolysyndactyly syndrome	HP:0000006	Autosomal dominant inheritance	GENCC:000110	Orphanet	GENCC:100009	Supportive	2021-09-14 00:00:00			10441342[PMID]_12794692[PMID]_20301619[PMID]_18435847[PMID]	https://www.orpha.net/orphacom/cahiers/docs/GB/Orphanet_Genes_inventory_R1_Ann_gen_EP_02.pdf	16139	2021-09-14
GENCC_000110-HGNC_4319-Orphanet_672-HP_0000006-GENCC_100009	HGNC:4319	GLI3	MONDO:0007804	Pallister-hall syndrome	Orphanet:672	Orphanet:672	GENCC:100009	Supportive	HP:0000006	Autosomal dominant	GENCC:000110	Orphanet	HGNC:4319	GLI3	Orphanet:672	Pallister-Hall syndrome	HP:0000006	Autosomal dominant inheritance	GENCC:000110	Orphanet	GENCC:100009	Supportive	2021-09-14 00:00:00			20301638[PMID]	https://www.orpha.net/orphacom/cahiers/docs/GB/Orphanet_Genes_inventory_R1_Ann_gen_EP_02.pdf	16139	2021-09-14
GENCC_000110-HGNC_4319-Orphanet_93322-HP_0000006-GENCC_100009	HGNC:4319	GLI3	MONDO:0010144	tibial hemimelia	Orphanet:93322	Orphanet:93322	GENCC:100009	Supportive	HP:0000006	Autosomal dominant	GENCC:000110	Orphanet	HGNC:4319	GLI3	Orphanet:93322	Tibial hemimelia	HP:0000006	Autosomal dominant inheritance	GENCC:000110	Orphanet	GENCC:100009	Supportive	2021-09-14 00:00:00			26791356[PMID]	https://www.orpha.net/orphacom/cahiers/docs/GB/Orphanet_Genes_inventory_R1_Ann_gen_EP_02.pdf	16139	2021-09-14
GENCC_000110-HGNC_4319-Orphanet_93334-HP_0000007-GENCC_100009	HGNC:4319	GLI3	MONDO:0019673	postaxial polydactyly type A	Orphanet:93334	Orphanet:93334	GENCC:100009	Supportive	HP:0000007	Autosomal recessive	GENCC:000110	Orphanet	HGNC:4319	GLI3	Orphanet:93334	Postaxial polydactyly type A	HP:0000007	Autosomal recessive inheritance	GENCC:000110	Orphanet	GENCC:100009	Supportive	2021-09-14 00:00:00			26394607[PMID]_22428873[PMID]	https://www.orpha.net/orphacom/cahiers/docs/GB/Orphanet_Genes_inventory_R1_Ann_gen_EP_02.pdf	16139	2021-09-14
GENCC_000110-HGNC_4319-Orphanet_93338-HP_0000006-GENCC_100009	HGNC:4319	GLI3	MONDO:0008272	polysyndactyly 4	Orphanet:93338	Orphanet:93338	GENCC:100009	Supportive	HP:0000006	Autosomal dominant	GENCC:000110	Orphanet	HGNC:4319	GLI3	Orphanet:93338	Polysyndactyly	HP:0000006	Autosomal dominant inheritance	GENCC:000110	Orphanet	GENCC:100009	Supportive	2021-09-14 00:00:00			26394607[PMID]	https://www.orpha.net/orphacom/cahiers/docs/GB/Orphanet_Genes_inventory_R1_Ann_gen_EP_02.pdf	16139	2021-09-14
GENCC_000110-HGNC_14373-Orphanet_83454-HP_0000006-GENCC_100009	HGNC:14373	GLMN	MONDO:0007672	glomuvenous malformation	Orphanet:83454	Orphanet:83454	GENCC:100009	Supportive	HP:0000006	Autosomal dominant	GENCC:000110	Orphanet	HGNC:14373	GLMN	Orphanet:83454	Glomuvenous malformation	HP:0000006	Autosomal dominant inheritance	GENCC:000110	Orphanet	GENCC:100009	Supportive	2021-09-14 00:00:00			11845407[PMID]_22092580[PMID]	https://www.orpha.net/orphacom/cahiers/docs/GB/Orphanet_Genes_inventory_R1_Ann_gen_EP_02.pdf	16140	2021-09-14
GENCC_000110-HGNC_4326-Orphanet_3197-HP_0000006-GENCC_100009	HGNC:4326	GLRA1	MONDO:0021022	hereditary hyperekplexia	Orphanet:3197	Orphanet:3197	GENCC:100009	Supportive	HP:0000006	Autosomal dominant	GENCC:000110	Orphanet	HGNC:4326	GLRA1	Orphanet:3197	Hereditary hyperekplexia	HP:0000006	Autosomal dominant inheritance	GENCC:000110	Orphanet	GENCC:100009	Supportive	2021-09-14 00:00:00			20301437[PMID]	https://www.orpha.net/orphacom/cahiers/docs/GB/Orphanet_Genes_inventory_R1_Ann_gen_EP_02.pdf	16141	2021-09-14
GENCC_000110-HGNC_4329-Orphanet_3197-HP_0000006-GENCC_100009	HGNC:4329	GLRB	MONDO:0021022	hereditary hyperekplexia	Orphanet:3197	Orphanet:3197	GENCC:100009	Supportive	HP:0000006	Autosomal dominant	GENCC:000110	Orphanet	HGNC:4329	GLRB	Orphanet:3197	Hereditary hyperekplexia	HP:0000006	Autosomal dominant inheritance	GENCC:000110	Orphanet	GENCC:100009	Supportive	2021-09-14 00:00:00			20301437[PMID]	https://www.orpha.net/orphacom/cahiers/docs/GB/Orphanet_Genes_inventory_R1_Ann_gen_EP_02.pdf	16142	2021-09-14
GENCC_000110-HGNC_4335-Orphanet_35878-HP_0000006-GENCC_100009	HGNC:4335	GLUD1	MONDO:0011717	hyperinsulinism-hyperammonemia syndrome	Orphanet:35878	Orphanet:35878	GENCC:100009	Supportive	HP:0000006	Autosomal dominant	GENCC:000110	Orphanet	HGNC:4335	GLUD1	Orphanet:35878	Hyperinsulinism-hyperammonemia syndrome	HP:0000006	Autosomal dominant inheritance	GENCC:000110	Orphanet	GENCC:100009	Supportive	2021-09-14 00:00:00			9571255[PMID]_20936362[PMID]_25733449[PMID]	https://www.orpha.net/orphacom/cahiers/docs/GB/Orphanet_Genes_inventory_R1_Ann_gen_EP_02.pdf	16145	2021-09-14
GENCC_000110-HGNC_4392-Orphanet_2762-HP_0000006-GENCC_100009	HGNC:4392	GNAS	MONDO:0008153	progressive osseous heteroplasia	Orphanet:2762	Orphanet:2762	GENCC:100009	Supportive	HP:0000006	Autosomal dominant	GENCC:000110	Orphanet	HGNC:4392	GNAS	Orphanet:2762	Progressive osseous heteroplasia	HP:0000006	Autosomal dominant inheritance	GENCC:000110	Orphanet	GENCC:100009	Supportive	2021-09-14 00:00:00			14723729[PMID]_20427508[PMID]_17321228[PMID]	https://www.orpha.net/orphacom/cahiers/docs/GB/Orphanet_Genes_inventory_R1_Ann_gen_EP_02.pdf	16147	2021-09-14
GENCC_000110-HGNC_4392-Orphanet_79443-HP_0000006-GENCC_100009	HGNC:4392	GNAS	MONDO:0007078	pseudohypoparathyroidism type 1A	Orphanet:79443	Orphanet:79443	GENCC:100009	Supportive	HP:0000006	Autosomal dominant	GENCC:000110	Orphanet	HGNC:4392	GNAS	Orphanet:79443	Pseudohypoparathyroidism type 1A	HP:0000006	Autosomal dominant inheritance	GENCC:000110	Orphanet	GENCC:100009	Supportive	2021-09-14 00:00:00			NULL	https://www.orpha.net/orphacom/cahiers/docs/GB/Orphanet_Genes_inventory_R1_Ann_gen_EP_02.pdf	16147	2021-09-14
GENCC_000110-HGNC_4392-Orphanet_79444-HP_0000006-GENCC_100009	HGNC:4392	GNAS	MONDO:0012911	pseudohypoparathyroidism type 1C	Orphanet:79444	Orphanet:79444	GENCC:100009	Supportive	HP:0000006	Autosomal dominant	GENCC:000110	Orphanet	HGNC:4392	GNAS	Orphanet:79444	Pseudohypoparathyroidism type 1C	HP:0000006	Autosomal dominant inheritance	GENCC:000110	Orphanet	GENCC:100009	Supportive	2021-09-14 00:00:00			NULL	https://www.orpha.net/orphacom/cahiers/docs/GB/Orphanet_Genes_inventory_R1_Ann_gen_EP_02.pdf	16147	2021-09-14
GENCC_000110-HGNC_4392-Orphanet_79445-HP_0000006-GENCC_100009	HGNC:4392	GNAS	MONDO:0012912	pseudopseudohypoparathyroidism	Orphanet:79445	Orphanet:79445	GENCC:100009	Supportive	HP:0000006	Autosomal dominant	GENCC:000110	Orphanet	HGNC:4392	GNAS	Orphanet:79445	Pseudopseudohypoparathyroidism	HP:0000006	Autosomal dominant inheritance	GENCC:000110	Orphanet	GENCC:100009	Supportive	2021-09-14 00:00:00			NULL	https://www.orpha.net/orphacom/cahiers/docs/GB/Orphanet_Genes_inventory_R1_Ann_gen_EP_02.pdf	16147	2021-09-14
GENCC_000110-HGNC_4392-Orphanet_94089-HP_0000006-GENCC_100009	HGNC:4392	GNAS	MONDO:0011301	pseudohypoparathyroidism type 1B	Orphanet:94089	Orphanet:94089	GENCC:100009	Supportive	HP:0000006	Autosomal dominant	GENCC:000110	Orphanet	HGNC:4392	GNAS	Orphanet:94089	Pseudohypoparathyroidism type 1B	HP:0000006	Autosomal dominant inheritance	GENCC:000110	Orphanet	GENCC:100009	Supportive	2021-09-14 00:00:00			NULL	https://www.orpha.net/orphacom/cahiers/docs/GB/Orphanet_Genes_inventory_R1_Ann_gen_EP_02.pdf	16147	2021-09-14
GENCC_000110-HGNC_4393-Orphanet_215-HP_0000006-GENCC_100009	HGNC:4393	GNAT1	MONDO:0016293	congenital stationary night blindness	Orphanet:215	Orphanet:215	GENCC:100009	Supportive	HP:0000006	Autosomal dominant	GENCC:000110	Orphanet	HGNC:4393	GNAT1	Orphanet:215	Congenital stationary night blindness	HP:0000006	Autosomal dominant inheritance	GENCC:000110	Orphanet	GENCC:100009	Supportive	2021-09-14 00:00:00			8673138[PMID]_22190596[PMID]	https://www.orpha.net/orphacom/cahiers/docs/GB/Orphanet_Genes_inventory_R1_Ann_gen_EP_02.pdf	16148	2021-09-14
GENCC_000110-HGNC_4394-Orphanet_1871-HP_0000006-GENCC_100009	HGNC:4394	GNAT2	MONDO:0000455	Cone/cone-rod dystrophy	Orphanet:1871	Orphanet:1871	GENCC:100009	Supportive	HP:0000006	Autosomal dominant	GENCC:000110	Orphanet	HGNC:4394	GNAT2	Orphanet:1871	Progressive cone dystrophy	HP:0000006	Autosomal dominant inheritance	GENCC:000110	Orphanet	GENCC:100009	Supportive	2021-09-14 00:00:00			14609822[PMID]	https://www.orpha.net/orphacom/cahiers/docs/GB/Orphanet_Genes_inventory_R1_Ann_gen_EP_02.pdf	16149	2021-09-14
GENCC_000110-HGNC_4394-Orphanet_49382-HP_0000007-GENCC_100009	HGNC:4394	GNAT2	MONDO:0018852	achromatopsia	Orphanet:49382	Orphanet:49382	GENCC:100009	Supportive	HP:0000007	Autosomal recessive	GENCC:000110	Orphanet	HGNC:4394	GNAT2	Orphanet:49382	Achromatopsia	HP:0000007	Autosomal recessive inheritance	GENCC:000110	Orphanet	GENCC:100009	Supportive	2021-09-14 00:00:00			12077706[PMID]	https://www.orpha.net/orphacom/cahiers/docs/GB/Orphanet_Genes_inventory_R1_Ann_gen_EP_02.pdf	16149	2021-09-14
GENCC_000110-HGNC_23657-Orphanet_3166-HP_0000006-GENCC_100009	HGNC:23657	GNE	MONDO:0010028	sialuria	Orphanet:3166	Orphanet:3166	GENCC:100009	Supportive	HP:0000006	Autosomal dominant	GENCC:000110	Orphanet	HGNC:23657	GNE	Orphanet:3166	Sialuria	HP:0000006	Autosomal dominant inheritance	GENCC:000110	Orphanet	GENCC:100009	Supportive	2021-09-14 00:00:00			20301343[PMID]	https://www.orpha.net/orphacom/cahiers/docs/GB/Orphanet_Genes_inventory_R1_Ann_gen_EP_02.pdf	16150	2021-09-14
GENCC_000110-HGNC_23657-Orphanet_602-HP_0000006-GENCC_100009	HGNC:23657	GNE	MONDO:0011603	GNE myopathy	Orphanet:602	Orphanet:602	GENCC:100009	Supportive	HP:0000006	Autosomal dominant	GENCC:000110	Orphanet	HGNC:23657	GNE	Orphanet:602	GNE myopathy	HP:0000006	Autosomal dominant inheritance	GENCC:000110	Orphanet	GENCC:100009	Supportive	2021-09-14 00:00:00			11916006[PMID]_20301439[PMID]	https://www.orpha.net/orphacom/cahiers/docs/GB/Orphanet_Genes_inventory_R1_Ann_gen_EP_02.pdf	16150	2021-09-14
GENCC_000110-HGNC_23657-Orphanet_438207-HP_0000007-GENCC_100009	HGNC:23657	GNE	MONDO:0014518	platelet-type bleeding disorder 19	Orphanet:438207	Orphanet:438207	GENCC:100009	Supportive	HP:0000007	Autosomal recessive	GENCC:000110	Orphanet	HGNC:23657	GNE	Orphanet:438207	Severe autosomal recessive macrothrombocytopenia	HP:0000007	Autosomal recessive inheritance	GENCC:000110	Orphanet	GENCC:100009	Supportive	2021-09-14 00:00:00			30171045[PMID]	https://www.orpha.net/orphacom/cahiers/docs/GB/Orphanet_Genes_inventory_R1_Ann_gen_EP_02.pdf	16150	2021-09-14
GENCC_000110-HGNC_29670-Orphanet_576-HP_0000007-GENCC_100009	HGNC:29670	GNPTAB	MONDO:0009650	mucolipidosis type II	Orphanet:576	Orphanet:576	GENCC:100009	Supportive	HP:0000007	Autosomal recessive	GENCC:000110	Orphanet	HGNC:29670	GNPTAB	Orphanet:576	Mucolipidosis type II	HP:0000007	Autosomal recessive inheritance	GENCC:000110	Orphanet	GENCC:100009	Supportive	2021-09-14 00:00:00			18425436[PMID]	https://www.orpha.net/orphacom/cahiers/docs/GB/Orphanet_Genes_inventory_R1_Ann_gen_EP_02.pdf	16152	2021-09-14
GENCC_000110-HGNC_29670-Orphanet_423461-HP_0000007-GENCC_100009	HGNC:29670	GNPTAB	MONDO:0018931	mucolipidosis type III	Orphanet:423461	Orphanet:423461	GENCC:100009	Supportive	HP:0000007	Autosomal recessive	GENCC:000110	Orphanet	HGNC:29670	GNPTAB	Orphanet:423461	Mucolipidosis type III alpha/beta	HP:0000007	Autosomal recessive inheritance	GENCC:000110	Orphanet	GENCC:100009	Supportive	2021-09-14 00:00:00			18425436[PMID]	https://www.orpha.net/orphacom/cahiers/docs/GB/Orphanet_Genes_inventory_R1_Ann_gen_EP_02.pdf	16152	2021-09-14
GENCC_000110-HGNC_23026-Orphanet_423470-HP_0000007-GENCC_100009	HGNC:23026	GNPTG	MONDO:0009652	mucolipidosis type III gamma	Orphanet:423470	Orphanet:423470	GENCC:100009	Supportive	HP:0000007	Autosomal recessive	GENCC:000110	Orphanet	HGNC:23026	GNPTG	Orphanet:423470	Mucolipidosis type III gamma	HP:0000007	Autosomal recessive inheritance	GENCC:000110	Orphanet	GENCC:100009	Supportive	2021-09-14 00:00:00			20034096[PMID]_19708128[PMID]	https://www.orpha.net/orphacom/cahiers/docs/GB/Orphanet_Genes_inventory_R1_Ann_gen_EP_02.pdf	16153	2021-09-14
GENCC_000110-HGNC_4421-Orphanet_432-HP_0000006-GENCC_100009	HGNC:4421	GNRHR	MONDO:0018555	hypogonadotropic hypogonadism	Orphanet:432	Orphanet:432	GENCC:100009	Supportive	HP:0000006	Autosomal dominant	GENCC:000110	Orphanet	HGNC:4421	GNRHR	Orphanet:432	Normosmic congenital hypogonadotropic hypogonadism	HP:0000006	Autosomal dominant inheritance	GENCC:000110	Orphanet	GENCC:100009	Supportive	2021-09-14 00:00:00			22918878[PMID]	https://www.orpha.net/orphacom/cahiers/docs/GB/Orphanet_Genes_inventory_R1_Ann_gen_EP_02.pdf	16154	2021-09-14
GENCC_000110-HGNC_4422-Orphanet_79272-HP_0000007-GENCC_100009	HGNC:4422	GNS	MONDO:0009658	Sanfilippo syndrome type D	Orphanet:79272	Orphanet:79272	GENCC:100009	Supportive	HP:0000007	Autosomal recessive	GENCC:000110	Orphanet	HGNC:4422	GNS	Orphanet:79272	Sanfilippo syndrome type D	HP:0000007	Autosomal recessive inheritance	GENCC:000110	Orphanet	GENCC:100009	Supportive	2021-09-14 00:00:00			12573255[PMID]_17998446[PMID]	https://www.orpha.net/orphacom/cahiers/docs/GB/Orphanet_Genes_inventory_R1_Ann_gen_EP_02.pdf	16155	2021-09-14
GENCC_000110-HGNC_4439-Orphanet_274-HP_0000006-GENCC_100009	HGNC:4439	GP1BA	MONDO:0009276	Bernard-Soulier syndrome	Orphanet:274	Orphanet:274	GENCC:100009	Supportive	HP:0000006	Autosomal dominant	GENCC:000110	Orphanet	HGNC:4439	GP1BA	Orphanet:274	Bernard-Soulier syndrome	HP:0000006	Autosomal dominant inheritance	GENCC:000110	Orphanet	GENCC:100009	Supportive	2021-09-14 00:00:00			22886561[PMID]	https://www.orpha.net/orphacom/cahiers/docs/GB/Orphanet_Genes_inventory_R1_Ann_gen_EP_02.pdf	16157	2021-09-14
GENCC_000110-HGNC_4439-Orphanet_52530-HP_0000006-GENCC_100009	HGNC:4439	GP1BA	MONDO:0008332	pseudo-von Willebrand disease	Orphanet:52530	Orphanet:52530	GENCC:100009	Supportive	HP:0000006	Autosomal dominant	GENCC:000110	Orphanet	HGNC:4439	GP1BA	Orphanet:52530	Pseudo-von Willebrand disease	HP:0000006	Autosomal dominant inheritance	GENCC:000110	Orphanet	GENCC:100009	Supportive	2021-09-14 00:00:00			2052556[PMID]	https://www.orpha.net/orphacom/cahiers/docs/GB/Orphanet_Genes_inventory_R1_Ann_gen_EP_02.pdf	16157	2021-09-14
GENCC_000110-HGNC_4439-Orphanet_140957-HP_0000006-GENCC_100009	HGNC:4439	GP1BA	MONDO:0015372	autosomal dominant macrothrombocytopenia	Orphanet:140957	Orphanet:140957	GENCC:100009	Supportive	HP:0000006	Autosomal dominant	GENCC:000110	Orphanet	HGNC:4439	GP1BA	Orphanet:140957	Autosomal dominant macrothrombocytopenia	HP:0000006	Autosomal dominant inheritance	GENCC:000110	Orphanet	GENCC:100009	Supportive	2021-09-14 00:00:00			21933849[PMID]	https://www.orpha.net/orphacom/cahiers/docs/GB/Orphanet_Genes_inventory_R1_Ann_gen_EP_02.pdf	16157	2021-09-14
GENCC_000110-HGNC_4440-Orphanet_274-HP_0000006-GENCC_100009	HGNC:4440	GP1BB	MONDO:0009276	Bernard-Soulier syndrome	Orphanet:274	Orphanet:274	GENCC:100009	Supportive	HP:0000006	Autosomal dominant	GENCC:000110	Orphanet	HGNC:4440	GP1BB	Orphanet:274	Bernard-Soulier syndrome	HP:0000006	Autosomal dominant inheritance	GENCC:000110	Orphanet	GENCC:100009	Supportive	2021-09-14 00:00:00			22886561[PMID]	https://www.orpha.net/orphacom/cahiers/docs/GB/Orphanet_Genes_inventory_R1_Ann_gen_EP_02.pdf	16158	2021-09-14
GENCC_000110-HGNC_4440-Orphanet_140957-HP_0000006-GENCC_100009	HGNC:4440	GP1BB	MONDO:0015372	autosomal dominant macrothrombocytopenia	Orphanet:140957	Orphanet:140957	GENCC:100009	Supportive	HP:0000006	Autosomal dominant	GENCC:000110	Orphanet	HGNC:4440	GP1BB	Orphanet:140957	Autosomal dominant macrothrombocytopenia	HP:0000006	Autosomal dominant inheritance	GENCC:000110	Orphanet	GENCC:100009	Supportive	2021-09-14 00:00:00			28064200[PMID]	https://www.orpha.net/orphacom/cahiers/docs/GB/Orphanet_Genes_inventory_R1_Ann_gen_EP_02.pdf	16158	2021-09-14
GENCC_000110-HGNC_4444-Orphanet_274-HP_0000006-GENCC_100009	HGNC:4444	GP9	MONDO:0009276	Bernard-Soulier syndrome	Orphanet:274	Orphanet:274	GENCC:100009	Supportive	HP:0000006	Autosomal dominant	GENCC:000110	Orphanet	HGNC:4444	GP9	Orphanet:274	Bernard-Soulier syndrome	HP:0000006	Autosomal dominant inheritance	GENCC:000110	Orphanet	GENCC:100009	Supportive	2021-09-14 00:00:00			22886561[PMID]	https://www.orpha.net/orphacom/cahiers/docs/GB/Orphanet_Genes_inventory_R1_Ann_gen_EP_02.pdf	16159	2021-09-14
GENCC_000110-HGNC_4451-Orphanet_373-HP_0001417-GENCC_100009	HGNC:4451	GPC3	MONDO:0010731	Simpson-Golabi-Behmel syndrome	Orphanet:373	Orphanet:373	GENCC:100009	Supportive	HP:0001417	X-linked	GENCC:000110	Orphanet	HGNC:4451	GPC3	Orphanet:373	Simpson-Golabi-Behmel syndrome	HP:0001417	X-linked inheritance	GENCC:000110	Orphanet	GENCC:100009	Supportive	2021-09-14 00:00:00			10814714[PMID]_20301398[PMID]	https://www.orpha.net/orphacom/cahiers/docs/GB/Orphanet_Genes_inventory_R1_Ann_gen_EP_02.pdf	16160	2021-09-14
