## Supplementary material for "The Gene Curation Coalition: A global effort to harmonize gene-disease evidence resources": GenCC data snapshot 12_2021 (part 7 of 9)

### Sheet: Worksheet (continued)
uuid	gene_curie	gene_symbol	disease_curie	disease_title	disease_original_curie	disease_original_title	classification_curie	classification_title	moi_curie	moi_title	submitter_curie	submitter_title	submitted_as_hgnc_id	submitted_as_hgnc_symbol	submitted_as_disease_id	submitted_as_disease_name	submitted_as_moi_id	submitted_as_moi_name	submitted_as_submitter_id	submitted_as_submitter_name	submitted_as_classification_id	submitted_as_classification_name	submitted_as_date	submitted_as_public_report_url	submitted_as_notes	submitted_as_pmids	submitted_as_assertion_criteria_url	submitted_as_submission_id	submitted_run_date
GENCC_000110-HGNC_15465-Orphanet_3197-HP_0000006-GENCC_100009	HGNC:15465	GPHN	MONDO:0021022	hereditary hyperekplexia	Orphanet:3197	Orphanet:3197	GENCC:100009	Supportive	HP:0000006	Autosomal dominant	GENCC:000110	Orphanet	HGNC:15465	GPHN	Orphanet:3197	Hereditary hyperekplexia	HP:0000006	Autosomal dominant inheritance	GENCC:000110	Orphanet	GENCC:100009	Supportive	2021-09-14 00:00:00			20301437[PMID]	https://www.orpha.net/orphacom/cahiers/docs/GB/Orphanet_Genes_inventory_R1_Ann_gen_EP_02.pdf	16161	2021-09-14
GENCC_000110-HGNC_4458-Orphanet_712-HP_0000007-GENCC_100009	HGNC:4458	GPI	MONDO:0013275	hemolytic anemia due to glucophosphate isomerase deficiency	Orphanet:712	Orphanet:712	GENCC:100009	Supportive	HP:0000007	Autosomal recessive	GENCC:000110	Orphanet	HGNC:4458	GPI	Orphanet:712	Hemolytic anemia due to glucophosphate isomerase deficiency	HP:0000007	Autosomal recessive inheritance	GENCC:000110	Orphanet	GENCC:100009	Supportive	2021-09-14 00:00:00			9446754[PMID]_22782259[PMID]	https://www.orpha.net/orphacom/cahiers/docs/GB/Orphanet_Genes_inventory_R1_Ann_gen_EP_02.pdf	16162	2021-09-14
GENCC_000110-HGNC_20145-Orphanet_54-HP_0001417-GENCC_100009	HGNC:20145	GPR143	MONDO:0021019	X-linked recessive ocular albinism	Orphanet:54	Orphanet:54	GENCC:100009	Supportive	HP:0001417	X-linked	GENCC:000110	Orphanet	HGNC:20145	GPR143	Orphanet:54	X-linked recessive ocular albinism	HP:0001417	X-linked inheritance	GENCC:000110	Orphanet	GENCC:100009	Supportive	2021-09-14 00:00:00			NULL	https://www.orpha.net/orphacom/cahiers/docs/GB/Orphanet_Genes_inventory_R1_Ann_gen_EP_02.pdf	16163	2021-09-14
GENCC_000110-HGNC_17416-Orphanet_231178-HP_0000007-GENCC_100009	HGNC:17416	ADGRV1	MONDO:0016484	Usher syndrome type 2	Orphanet:231178	Orphanet:231178	GENCC:100009	Supportive	HP:0000007	Autosomal recessive	GENCC:000110	Orphanet	HGNC:17416	ADGRV1	Orphanet:231178	Usher syndrome type 2	HP:0000007	Autosomal recessive inheritance	GENCC:000110	Orphanet	GENCC:100009	Supportive	2021-09-14 00:00:00			20301515[PMID]	https://www.orpha.net/orphacom/cahiers/docs/GB/Orphanet_Genes_inventory_R1_Ann_gen_EP_02.pdf	16165	2021-09-14
GENCC_000110-HGNC_4570-Orphanet_93599-HP_0000007-GENCC_100009	HGNC:4570	GRHPR	MONDO:0009824	primary hyperoxaluria type 2	Orphanet:93599	Orphanet:93599	GENCC:100009	Supportive	HP:0000007	Autosomal recessive	GENCC:000110	Orphanet	HGNC:4570	GRHPR	Orphanet:93599	Primary hyperoxaluria type 2	HP:0000007	Autosomal recessive inheritance	GENCC:000110	Orphanet	GENCC:100009	Supportive	2021-09-14 00:00:00			NULL	https://www.orpha.net/orphacom/cahiers/docs/GB/Orphanet_Genes_inventory_R1_Ann_gen_EP_02.pdf	16166	2021-09-14
GENCC_000110-HGNC_4573-Orphanet_364028-HP_0001417-GENCC_100009	HGNC:4573	GRIA3	MONDO:0018222	X-linked intellectual disability due to GRIA3 anomalies	Orphanet:364028	Orphanet:364028	GENCC:100009	Supportive	HP:0001417	X-linked	GENCC:000110	Orphanet	HGNC:4573	GRIA3	Orphanet:364028	X-linked intellectual disability due to GRIA3 mutations	HP:0001417	X-linked inheritance	GENCC:000110	Orphanet	GENCC:100009	Supportive	2021-09-14 00:00:00			17989220[PMID]	https://www.orpha.net/orphacom/cahiers/docs/GB/Orphanet_Genes_inventory_R1_Ann_gen_EP_02.pdf	16167	2021-09-14
GENCC_000110-HGNC_10013-Orphanet_75382-HP_0000007-GENCC_100009	HGNC:10013	GRK1	MONDO:0019152	Oguchi disease	Orphanet:75382	Orphanet:75382	GENCC:100009	Supportive	HP:0000007	Autosomal recessive	GENCC:000110	Orphanet	HGNC:10013	GRK1	Orphanet:75382	Oguchi disease	HP:0000007	Autosomal recessive inheritance	GENCC:000110	Orphanet	GENCC:100009	Supportive	2021-09-14 00:00:00			9020843[PMID]_19753316[PMID]	https://www.orpha.net/orphacom/cahiers/docs/GB/Orphanet_Genes_inventory_R1_Ann_gen_EP_02.pdf	16168	2021-09-14
GENCC_000110-HGNC_4598-Orphanet_215-HP_0000006-GENCC_100009	HGNC:4598	GRM6	MONDO:0016293	congenital stationary night blindness	Orphanet:215	Orphanet:215	GENCC:100009	Supportive	HP:0000006	Autosomal dominant	GENCC:000110	Orphanet	HGNC:4598	GRM6	Orphanet:215	Congenital stationary night blindness	HP:0000006	Autosomal dominant inheritance	GENCC:000110	Orphanet	GENCC:100009	Supportive	2021-09-14 00:00:00			17405131[PMID]	https://www.orpha.net/orphacom/cahiers/docs/GB/Orphanet_Genes_inventory_R1_Ann_gen_EP_02.pdf	16169	2021-09-14
GENCC_000110-HGNC_4620-Orphanet_85448-HP_0000006-GENCC_100009	HGNC:4620	GSN	MONDO:0007097	Finnish type amyloidosis	Orphanet:85448	Orphanet:85448	GENCC:100009	Supportive	HP:0000006	Autosomal dominant	GENCC:000110	Orphanet	HGNC:4620	GSN	Orphanet:85448	AGel amyloidosis	HP:0000006	Autosomal dominant inheritance	GENCC:000110	Orphanet	GENCC:100009	Supportive	2021-09-14 00:00:00			16258946[PMID]_22068858[PMID]_22622774[PMID]	https://www.orpha.net/orphacom/cahiers/docs/GB/Orphanet_Genes_inventory_R1_Ann_gen_EP_02.pdf	16170	2021-09-14
GENCC_000110-HGNC_4623-Orphanet_90030-HP_0000007-GENCC_100009	HGNC:4623	GSR	MONDO:0019531	hemolytic anemia due to glutathione reductase deficiency	Orphanet:90030	Orphanet:90030	GENCC:100009	Supportive	HP:0000007	Autosomal recessive	GENCC:000110	Orphanet	HGNC:4623	GSR	Orphanet:90030	Hemolytic anemia due to glutathione reductase deficiency	HP:0000007	Autosomal recessive inheritance	GENCC:000110	Orphanet	GENCC:100009	Supportive	2021-09-14 00:00:00			17185460[PMID]	https://www.orpha.net/orphacom/cahiers/docs/GB/Orphanet_Genes_inventory_R1_Ann_gen_EP_02.pdf	16171	2021-09-14
GENCC_000110-HGNC_21157-Orphanet_33364-HP_0000007-GENCC_100009	HGNC:21157	GTF2H5	MONDO:0018053	trichothiodystrophy	Orphanet:33364	Orphanet:33364	GENCC:100009	Supportive	HP:0000007	Autosomal recessive	GENCC:000110	Orphanet	HGNC:21157	GTF2H5	Orphanet:33364	Trichothiodystrophy	HP:0000007	Autosomal recessive inheritance	GENCC:000110	Orphanet	GENCC:100009	Supportive	2021-09-14 00:00:00			12393803[PMID]	https://www.orpha.net/orphacom/cahiers/docs/GB/Orphanet_Genes_inventory_R1_Ann_gen_EP_02.pdf	16173	2021-09-14
GENCC_000110-HGNC_4678-Orphanet_1871-HP_0000006-GENCC_100009	HGNC:4678	GUCA1A	MONDO:0000455	Cone/cone-rod dystrophy	Orphanet:1871	Orphanet:1871	GENCC:100009	Supportive	HP:0000006	Autosomal dominant	GENCC:000110	Orphanet	HGNC:4678	GUCA1A	Orphanet:1871	Progressive cone dystrophy	HP:0000006	Autosomal dominant inheritance	GENCC:000110	Orphanet	GENCC:100009	Supportive	2021-09-14 00:00:00			9425234[PMID]_15735604[PMID]	https://www.orpha.net/orphacom/cahiers/docs/GB/Orphanet_Genes_inventory_R1_Ann_gen_EP_02.pdf	16177	2021-09-14
GENCC_000110-HGNC_4678-Orphanet_1872-HP_0000006-GENCC_100009	HGNC:4678	GUCA1A	MONDO:0015993	cone-rod dystrophy	Orphanet:1872	Orphanet:1872	GENCC:100009	Supportive	HP:0000006	Autosomal dominant	GENCC:000110	Orphanet	HGNC:4678	GUCA1A	Orphanet:1872	Cone rod dystrophy	HP:0000006	Autosomal dominant inheritance	GENCC:000110	Orphanet	GENCC:100009	Supportive	2021-09-14 00:00:00			23428504[PMID]_26992781[PMID]	https://www.orpha.net/orphacom/cahiers/docs/GB/Orphanet_Genes_inventory_R1_Ann_gen_EP_02.pdf	16177	2021-09-14
GENCC_000110-HGNC_4678-Orphanet_75377-HP_0000006-GENCC_100009	HGNC:4678	GUCA1A	MONDO:0008982	central areolar choroidal dystrophy	Orphanet:75377	Orphanet:75377	GENCC:100009	Supportive	HP:0000006	Autosomal dominant	GENCC:000110	Orphanet	HGNC:4678	GUCA1A	Orphanet:75377	Central areolar choroidal dystrophy	HP:0000006	Autosomal dominant inheritance	GENCC:000110	Orphanet	GENCC:100009	Supportive	2021-09-14 00:00:00			28125083[PMID]	https://www.orpha.net/orphacom/cahiers/docs/GB/Orphanet_Genes_inventory_R1_Ann_gen_EP_02.pdf	16177	2021-09-14
GENCC_000110-HGNC_4689-Orphanet_1872-HP_0000006-GENCC_100009	HGNC:4689	GUCY2D	MONDO:0015993	cone-rod dystrophy	Orphanet:1872	Orphanet:1872	GENCC:100009	Supportive	HP:0000006	Autosomal dominant	GENCC:000110	Orphanet	HGNC:4689	GUCY2D	Orphanet:1872	Cone rod dystrophy	HP:0000006	Autosomal dominant inheritance	GENCC:000110	Orphanet	GENCC:100009	Supportive	2021-09-14 00:00:00			20517349[PMID]_26992781[PMID]	https://www.orpha.net/orphacom/cahiers/docs/GB/Orphanet_Genes_inventory_R1_Ann_gen_EP_02.pdf	16178	2021-09-14
GENCC_000110-HGNC_4689-Orphanet_65-HP_0000006-GENCC_100009	HGNC:4689	GUCY2D	MONDO:0018998	Leber congenital amaurosis	Orphanet:65	Orphanet:65	GENCC:100009	Supportive	HP:0000006	Autosomal dominant	GENCC:000110	Orphanet	HGNC:4689	GUCY2D	Orphanet:65	Leber congenital amaurosis	HP:0000006	Autosomal dominant inheritance	GENCC:000110	Orphanet	GENCC:100009	Supportive	2021-09-14 00:00:00			25685757[PMID]_20301475[PMID]	https://www.orpha.net/orphacom/cahiers/docs/GB/Orphanet_Genes_inventory_R1_Ann_gen_EP_02.pdf	16178	2021-09-14
GENCC_000110-HGNC_4689-Orphanet_75377-HP_0000006-GENCC_100009	HGNC:4689	GUCY2D	MONDO:0008982	central areolar choroidal dystrophy	Orphanet:75377	Orphanet:75377	GENCC:100009	Supportive	HP:0000006	Autosomal dominant	GENCC:000110	Orphanet	HGNC:4689	GUCY2D	Orphanet:75377	Central areolar choroidal dystrophy	HP:0000006	Autosomal dominant inheritance	GENCC:000110	Orphanet	GENCC:100009	Supportive	2021-09-14 00:00:00			22695961[PMID]	https://www.orpha.net/orphacom/cahiers/docs/GB/Orphanet_Genes_inventory_R1_Ann_gen_EP_02.pdf	16178	2021-09-14
GENCC_000110-HGNC_4696-Orphanet_584-HP_0000007-GENCC_100009	HGNC:4696	GUSB	MONDO:0009662	mucopolysaccharidosis type 7	Orphanet:584	Orphanet:584	GENCC:100009	Supportive	HP:0000007	Autosomal recessive	GENCC:000110	Orphanet	HGNC:4696	GUSB	Orphanet:584	Mucopolysaccharidosis type 7	HP:0000007	Autosomal recessive inheritance	GENCC:000110	Orphanet	GENCC:100009	Supportive	2021-09-14 00:00:00			19224584[PMID]	https://www.orpha.net/orphacom/cahiers/docs/GB/Orphanet_Genes_inventory_R1_Ann_gen_EP_02.pdf	16179	2021-09-14
GENCC_000110-HGNC_4707-Orphanet_2089-HP_0000007-GENCC_100009	HGNC:4707	GYS2	MONDO:0009414	glycogen storage disease due to hepatic glycogen synthase deficiency	Orphanet:2089	Orphanet:2089	GENCC:100009	Supportive	HP:0000007	Autosomal recessive	GENCC:000110	Orphanet	HGNC:4707	GYS2	Orphanet:2089	Glycogen storage disease due to hepatic glycogen synthase deficiency	HP:0000007	Autosomal recessive inheritance	GENCC:000110	Orphanet	GENCC:100009	Supportive	2021-09-14 00:00:00			NULL	https://www.orpha.net/orphacom/cahiers/docs/GB/Orphanet_Genes_inventory_R1_Ann_gen_EP_02.pdf	16180	2021-09-14
GENCC_000110-HGNC_4799-Orphanet_71212-HP_0000007-GENCC_100009	HGNC:4799	HADH	MONDO:0009278	hyperinsulinism due to short chain 3-hydroxylacyl-CoA dehydrogenase deficiency	Orphanet:71212	Orphanet:71212	GENCC:100009	Supportive	HP:0000007	Autosomal recessive	GENCC:000110	Orphanet	HGNC:4799	HADH	Orphanet:71212	Hyperinsulinism due to short chain 3-hydroxylacyl-CoA dehydrogenase deficiency	HP:0000007	Autosomal recessive inheritance	GENCC:000110	Orphanet	GENCC:100009	Supportive	2021-09-14 00:00:00			NULL	https://www.orpha.net/orphacom/cahiers/docs/GB/Orphanet_Genes_inventory_R1_Ann_gen_EP_02.pdf	16181	2021-09-14
GENCC_000110-HGNC_4806-Orphanet_2157-HP_0000007-GENCC_100009	HGNC:4806	HAL	MONDO:0009345	histidinemia	Orphanet:2157	Orphanet:2157	GENCC:100009	Supportive	HP:0000007	Autosomal recessive	GENCC:000110	Orphanet	HGNC:4806	HAL	Orphanet:2157	Histidinemia	HP:0000007	Autosomal recessive inheritance	GENCC:000110	Orphanet	GENCC:100009	Supportive	2021-09-14 00:00:00			15806399[PMID]	https://www.orpha.net/orphacom/cahiers/docs/GB/Orphanet_Genes_inventory_R1_Ann_gen_EP_02.pdf	16182	2021-09-14
GENCC_000110-HGNC_15598-Orphanet_79230-HP_0000007-GENCC_100009	HGNC:15598	HAMP	MONDO:0019257	Hemochromatosis type 2	Orphanet:79230	Orphanet:79230	GENCC:100009	Supportive	HP:0000007	Autosomal recessive	GENCC:000110	Orphanet	HGNC:15598	HAMP	Orphanet:79230	Hemochromatosis type 2	HP:0000007	Autosomal recessive inheritance	GENCC:000110	Orphanet	GENCC:100009	Supportive	2021-09-14 00:00:00			20301349[PMID]	https://www.orpha.net/orphacom/cahiers/docs/GB/Orphanet_Genes_inventory_R1_Ann_gen_EP_02.pdf	16183	2021-09-14
GENCC_000110-HGNC_16915-Orphanet_99749-HP_0000007-GENCC_100009	HGNC:16915	HAX1	MONDO:0012548	Kostmann syndrome	Orphanet:99749	Orphanet:99749	GENCC:100009	Supportive	HP:0000007	Autosomal recessive	GENCC:000110	Orphanet	HGNC:16915	HAX1	Orphanet:99749	Kostmann syndrome	HP:0000007	Autosomal recessive inheritance	GENCC:000110	Orphanet	GENCC:100009	Supportive	2021-09-14 00:00:00			17187068[PMID]	https://www.orpha.net/orphacom/cahiers/docs/GB/Orphanet_Genes_inventory_R1_Ann_gen_EP_02.pdf	16184	2021-09-14
GENCC_000110-HGNC_4824-Orphanet_93616-HP_0000007-GENCC_100009	HGNC:4824	HBA2	MONDO:0013512	hemoglobin H disease	Orphanet:93616	Orphanet:93616	GENCC:100009	Supportive	HP:0000007	Autosomal recessive	GENCC:000110	Orphanet	HGNC:4824	HBA2	Orphanet:93616	Hemoglobin H disease	HP:0000007	Autosomal recessive inheritance	GENCC:000110	Orphanet	GENCC:100009	Supportive	2021-09-14 00:00:00			NULL	https://www.orpha.net/orphacom/cahiers/docs/GB/Orphanet_Genes_inventory_R1_Ann_gen_EP_02.pdf	16185	2021-09-14
GENCC_000110-HGNC_4824-Orphanet_163596-HP_0000007-GENCC_100009	HGNC:4824	HBA2	MONDO:0015579	Hb Bart's hydrops fetalis	Orphanet:163596	Orphanet:163596	GENCC:100009	Supportive	HP:0000007	Autosomal recessive	GENCC:000110	Orphanet	HGNC:4824	HBA2	Orphanet:163596	Hb Bart's hydrops fetalis	HP:0000007	Autosomal recessive inheritance	GENCC:000110	Orphanet	GENCC:100009	Supportive	2021-09-14 00:00:00			NULL	https://www.orpha.net/orphacom/cahiers/docs/GB/Orphanet_Genes_inventory_R1_Ann_gen_EP_02.pdf	16185	2021-09-14
GENCC_000110-HGNC_4824-Orphanet_330041-HP_0000006-GENCC_100009	HGNC:4824	HBA2	MONDO:0018023	hemoglobin M disease	Orphanet:330041	Orphanet:330041	GENCC:100009	Supportive	HP:0000006	Autosomal dominant	GENCC:000110	Orphanet	HGNC:4824	HBA2	Orphanet:330041	Hemoglobin M disease	HP:0000006	Autosomal dominant inheritance	GENCC:000110	Orphanet	GENCC:100009	Supportive	2021-09-14 00:00:00			8416301[PMID]_25031065[PMID]	https://www.orpha.net/orphacom/cahiers/docs/GB/Orphanet_Genes_inventory_R1_Ann_gen_EP_02.pdf	16185	2021-09-14
GENCC_000110-HGNC_4827-Orphanet_232-HP_0000007-GENCC_100009	HGNC:4827	HBB	MONDO:0011382	sickle cell anemia	Orphanet:232	Orphanet:232	GENCC:100009	Supportive	HP:0000007	Autosomal recessive	GENCC:000110	Orphanet	HGNC:4827	HBB	Orphanet:232	Sickle cell anemia	HP:0000007	Autosomal recessive inheritance	GENCC:000110	Orphanet	GENCC:100009	Supportive	2021-09-14 00:00:00			20301551[PMID]_24361300[PMID]	https://www.orpha.net/orphacom/cahiers/docs/GB/Orphanet_Genes_inventory_R1_Ann_gen_EP_02.pdf	16186	2021-09-14
GENCC_000110-HGNC_4827-Orphanet_2132-HP_0000007-GENCC_100009	HGNC:4827	HBB	MONDO:0016242	hemoglobin C disease	Orphanet:2132	Orphanet:2132	GENCC:100009	Supportive	HP:0000007	Autosomal recessive	GENCC:000110	Orphanet	HGNC:4827	HBB	Orphanet:2132	Hemoglobin C disease	HP:0000007	Autosomal recessive inheritance	GENCC:000110	Orphanet	GENCC:100009	Supportive	2021-09-14 00:00:00			21886666[PMID]	https://www.orpha.net/orphacom/cahiers/docs/GB/Orphanet_Genes_inventory_R1_Ann_gen_EP_02.pdf	16186	2021-09-14
GENCC_000110-HGNC_4827-Orphanet_2133-HP_0000007-GENCC_100009	HGNC:4827	HBB	MONDO:0016243	Hemoglobin E disease	Orphanet:2133	Orphanet:2133	GENCC:100009	Supportive	HP:0000007	Autosomal recessive	GENCC:000110	Orphanet	HGNC:4827	HBB	Orphanet:2133	Hemoglobin E disease	HP:0000007	Autosomal recessive inheritance	GENCC:000110	Orphanet	GENCC:100009	Supportive	2021-09-14 00:00:00			21886666[PMID]	https://www.orpha.net/orphacom/cahiers/docs/GB/Orphanet_Genes_inventory_R1_Ann_gen_EP_02.pdf	16186	2021-09-14
GENCC_000110-HGNC_4827-Orphanet_46532-HP_0000006-GENCC_100009	HGNC:4827	HBB	MONDO:0018749	hereditary persistence of fetal hemoglobin-beta-thalassemia syndrome	Orphanet:46532	Orphanet:46532	GENCC:100009	Supportive	HP:0000006	Autosomal dominant	GENCC:000110	Orphanet	HGNC:4827	HBB	Orphanet:46532	Hereditary persistence of fetal hemoglobin-beta-thalassemia syndrome	HP:0000006	Autosomal dominant inheritance	GENCC:000110	Orphanet	GENCC:100009	Supportive	2021-09-14 00:00:00			19050890[PMID]	https://www.orpha.net/orphacom/cahiers/docs/GB/Orphanet_Genes_inventory_R1_Ann_gen_EP_02.pdf	16186	2021-09-14
GENCC_000110-HGNC_4827-Orphanet_231214-HP_0000007-GENCC_100009	HGNC:4827	HBB	MONDO:0016486	beta-thalassemia major	Orphanet:231214	Orphanet:231214	GENCC:100009	Supportive	HP:0000007	Autosomal recessive	GENCC:000110	Orphanet	HGNC:4827	HBB	Orphanet:231214	Beta-thalassemia major	HP:0000007	Autosomal recessive inheritance	GENCC:000110	Orphanet	GENCC:100009	Supportive	2021-09-14 00:00:00			21886666[PMID]	https://www.orpha.net/orphacom/cahiers/docs/GB/Orphanet_Genes_inventory_R1_Ann_gen_EP_02.pdf	16186	2021-09-14
GENCC_000110-HGNC_4827-Orphanet_231222-HP_0000007-GENCC_100009	HGNC:4827	HBB	MONDO:0016487	beta-thalassemia intermedia	Orphanet:231222	Orphanet:231222	GENCC:100009	Supportive	HP:0000007	Autosomal recessive	GENCC:000110	Orphanet	HGNC:4827	HBB	Orphanet:231222	Beta-thalassemia intermedia	HP:0000007	Autosomal recessive inheritance	GENCC:000110	Orphanet	GENCC:100009	Supportive	2021-09-14 00:00:00			21886666[PMID]	https://www.orpha.net/orphacom/cahiers/docs/GB/Orphanet_Genes_inventory_R1_Ann_gen_EP_02.pdf	16186	2021-09-14
GENCC_000110-HGNC_4827-Orphanet_231226-HP_0000006-GENCC_100009	HGNC:4827	HBB	MONDO:0011381	dominant beta-thalassemia	Orphanet:231226	Orphanet:231226	GENCC:100009	Supportive	HP:0000006	Autosomal dominant	GENCC:000110	Orphanet	HGNC:4827	HBB	Orphanet:231226	Dominant beta-thalassemia	HP:0000006	Autosomal dominant inheritance	GENCC:000110	Orphanet	GENCC:100009	Supportive	2021-09-14 00:00:00			21886666[PMID]	https://www.orpha.net/orphacom/cahiers/docs/GB/Orphanet_Genes_inventory_R1_Ann_gen_EP_02.pdf	16186	2021-09-14
GENCC_000110-HGNC_4827-Orphanet_231237-HP_0000007-GENCC_100009	HGNC:4827	HBB	MONDO:0016489	delta-beta-thalassemia	Orphanet:231237	Orphanet:231237	GENCC:100009	Supportive	HP:0000007	Autosomal recessive	GENCC:000110	Orphanet	HGNC:4827	HBB	Orphanet:231237	Delta-beta-thalassemia	HP:0000007	Autosomal recessive inheritance	GENCC:000110	Orphanet	GENCC:100009	Supportive	2021-09-14 00:00:00			18932066[PMID]	https://www.orpha.net/orphacom/cahiers/docs/GB/Orphanet_Genes_inventory_R1_Ann_gen_EP_02.pdf	16186	2021-09-14
GENCC_000110-HGNC_4827-Orphanet_231242-HP_0000007-GENCC_100009	HGNC:4827	HBB	MONDO:0016490	hemoglobin C-beta-thalassemia syndrome	Orphanet:231242	Orphanet:231242	GENCC:100009	Supportive	HP:0000007	Autosomal recessive	GENCC:000110	Orphanet	HGNC:4827	HBB	Orphanet:231242	Hemoglobin C-beta-thalassemia syndrome	HP:0000007	Autosomal recessive inheritance	GENCC:000110	Orphanet	GENCC:100009	Supportive	2021-09-14 00:00:00			21886666[PMID]	https://www.orpha.net/orphacom/cahiers/docs/GB/Orphanet_Genes_inventory_R1_Ann_gen_EP_02.pdf	16186	2021-09-14
GENCC_000110-HGNC_4827-Orphanet_231249-HP_0000007-GENCC_100009	HGNC:4827	HBB	MONDO:0016491	hemoglobin E-beta-thalassemia syndrome	Orphanet:231249	Orphanet:231249	GENCC:100009	Supportive	HP:0000007	Autosomal recessive	GENCC:000110	Orphanet	HGNC:4827	HBB	Orphanet:231249	Hemoglobin E-beta-thalassemia syndrome	HP:0000007	Autosomal recessive inheritance	GENCC:000110	Orphanet	GENCC:100009	Supportive	2021-09-14 00:00:00			21886666[PMID]	https://www.orpha.net/orphacom/cahiers/docs/GB/Orphanet_Genes_inventory_R1_Ann_gen_EP_02.pdf	16186	2021-09-14
GENCC_000110-HGNC_4827-Orphanet_251359-HP_0000007-GENCC_100009	HGNC:4827	HBB	MONDO:0016668	sickle cell-beta-thalassemia disease syndrome	Orphanet:251359	Orphanet:251359	GENCC:100009	Supportive	HP:0000007	Autosomal recessive	GENCC:000110	Orphanet	HGNC:4827	HBB	Orphanet:251359	Sickle cell-beta-thalassemia disease syndrome	HP:0000007	Autosomal recessive inheritance	GENCC:000110	Orphanet	GENCC:100009	Supportive	2021-09-14 00:00:00			20301551[PMID]	https://www.orpha.net/orphacom/cahiers/docs/GB/Orphanet_Genes_inventory_R1_Ann_gen_EP_02.pdf	16186	2021-09-14
GENCC_000110-HGNC_4827-Orphanet_251365-HP_0000007-GENCC_100009	HGNC:4827	HBB	MONDO:0016669	sickle cell-hemoglobin c disease syndrome	Orphanet:251365	Orphanet:251365	GENCC:100009	Supportive	HP:0000007	Autosomal recessive	GENCC:000110	Orphanet	HGNC:4827	HBB	Orphanet:251365	Sickle cell-hemoglobin C disease syndrome	HP:0000007	Autosomal recessive inheritance	GENCC:000110	Orphanet	GENCC:100009	Supportive	2021-09-14 00:00:00			20301551[PMID]	https://www.orpha.net/orphacom/cahiers/docs/GB/Orphanet_Genes_inventory_R1_Ann_gen_EP_02.pdf	16186	2021-09-14
GENCC_000110-HGNC_4827-Orphanet_251370-HP_0000007-GENCC_100009	HGNC:4827	HBB	MONDO:0016670	sickle cell-hemoglobin d disease syndrome	Orphanet:251370	Orphanet:251370	GENCC:100009	Supportive	HP:0000007	Autosomal recessive	GENCC:000110	Orphanet	HGNC:4827	HBB	Orphanet:251370	Sickle cell-hemoglobin D disease syndrome	HP:0000007	Autosomal recessive inheritance	GENCC:000110	Orphanet	GENCC:100009	Supportive	2021-09-14 00:00:00			20301551[PMID]	https://www.orpha.net/orphacom/cahiers/docs/GB/Orphanet_Genes_inventory_R1_Ann_gen_EP_02.pdf	16186	2021-09-14
GENCC_000110-HGNC_4827-Orphanet_251375-HP_0000007-GENCC_100009	HGNC:4827	HBB	MONDO:0016671	sickle cell-hemoglobin E disease syndrome	Orphanet:251375	Orphanet:251375	GENCC:100009	Supportive	HP:0000007	Autosomal recessive	GENCC:000110	Orphanet	HGNC:4827	HBB	Orphanet:251375	Sickle cell-hemoglobin E disease syndrome	HP:0000007	Autosomal recessive inheritance	GENCC:000110	Orphanet	GENCC:100009	Supportive	2021-09-14 00:00:00			20301551[PMID]	https://www.orpha.net/orphacom/cahiers/docs/GB/Orphanet_Genes_inventory_R1_Ann_gen_EP_02.pdf	16186	2021-09-14
GENCC_000110-HGNC_4827-Orphanet_251380-HP_0000007-GENCC_100009	HGNC:4827	HBB	MONDO:0016672	hereditary persistence of fetal hemoglobin-sickle cell disease syndrome	Orphanet:251380	Orphanet:251380	GENCC:100009	Supportive	HP:0000007	Autosomal recessive	GENCC:000110	Orphanet	HGNC:4827	HBB	Orphanet:251380	Hereditary persistence of fetal hemoglobin-sickle cell disease syndrome	HP:0000007	Autosomal recessive inheritance	GENCC:000110	Orphanet	GENCC:100009	Supportive	2021-09-14 00:00:00			20301551[PMID]	https://www.orpha.net/orphacom/cahiers/docs/GB/Orphanet_Genes_inventory_R1_Ann_gen_EP_02.pdf	16186	2021-09-14
GENCC_000110-HGNC_4827-Orphanet_330041-HP_0000006-GENCC_100009	HGNC:4827	HBB	MONDO:0018023	hemoglobin M disease	Orphanet:330041	Orphanet:330041	GENCC:100009	Supportive	HP:0000006	Autosomal dominant	GENCC:000110	Orphanet	HGNC:4827	HBB	Orphanet:330041	Hemoglobin M disease	HP:0000006	Autosomal dominant inheritance	GENCC:000110	Orphanet	GENCC:100009	Supportive	2021-09-14 00:00:00			8416301[PMID]	https://www.orpha.net/orphacom/cahiers/docs/GB/Orphanet_Genes_inventory_R1_Ann_gen_EP_02.pdf	16186	2021-09-14
GENCC_000110-HGNC_4837-Orphanet_2556-HP_0001417-GENCC_100009	HGNC:4837	HCCS	MONDO:0010672	linear skin defects with multiple congenital anomalies	Orphanet:2556	Orphanet:2556	GENCC:100009	Supportive	HP:0001417	X-linked	GENCC:000110	Orphanet	HGNC:4837	HCCS	Orphanet:2556	Microphthalmia with linear skin defects syndrome	HP:0001417	X-linked inheritance	GENCC:000110	Orphanet	GENCC:100009	Supportive	2021-09-14 00:00:00			17033964[PMID]	https://www.orpha.net/orphacom/cahiers/docs/GB/Orphanet_Genes_inventory_R1_Ann_gen_EP_02.pdf	16187	2021-09-14
GENCC_000110-HGNC_16882-Orphanet_166282-HP_0000006-GENCC_100009	HGNC:16882	HCN4	MONDO:0012061	familial sick sinus syndrome	Orphanet:166282	Orphanet:166282	GENCC:100009	Supportive	HP:0000006	Autosomal dominant	GENCC:000110	Orphanet	HGNC:16882	HCN4	Orphanet:166282	Familial sick sinus syndrome	HP:0000006	Autosomal dominant inheritance	GENCC:000110	Orphanet	GENCC:100009	Supportive	2021-09-14 00:00:00			NULL	https://www.orpha.net/orphacom/cahiers/docs/GB/Orphanet_Genes_inventory_R1_Ann_gen_EP_02.pdf	16188	2021-09-14
GENCC_000110-HGNC_4851-Orphanet_399-HP_0000006-GENCC_100009	HGNC:4851	HTT	MONDO:0007739	Huntington disease	Orphanet:399	Orphanet:399	GENCC:100009	Supportive	HP:0000006	Autosomal dominant	GENCC:000110	Orphanet	HGNC:4851	HTT	Orphanet:399	Huntington disease	HP:0000006	Autosomal dominant inheritance	GENCC:000110	Orphanet	GENCC:100009	Supportive	2021-09-14 00:00:00			20301482[PMID]_21566141[PMID]	https://www.orpha.net/orphacom/cahiers/docs/GB/Orphanet_Genes_inventory_R1_Ann_gen_EP_02.pdf	16190	2021-09-14
GENCC_000110-HGNC_4851-Orphanet_248111-HP_0000006-GENCC_100009	HGNC:4851	HTT	MONDO:0016621	juvenile Huntington disease	Orphanet:248111	Orphanet:248111	GENCC:100009	Supportive	HP:0000006	Autosomal dominant	GENCC:000110	Orphanet	HGNC:4851	HTT	Orphanet:248111	Juvenile Huntington disease	HP:0000006	Autosomal dominant inheritance	GENCC:000110	Orphanet	GENCC:100009	Supportive	2021-09-14 00:00:00			17181545[PMID]	https://www.orpha.net/orphacom/cahiers/docs/GB/Orphanet_Genes_inventory_R1_Ann_gen_EP_02.pdf	16190	2021-09-14
GENCC_000110-HGNC_4877-Orphanet_3157-HP_0000006-GENCC_100009	HGNC:4877	HESX1	MONDO:0008428	septooptic dysplasia	Orphanet:3157	Orphanet:3157	GENCC:100009	Supportive	HP:0000006	Autosomal dominant	GENCC:000110	Orphanet	HGNC:4877	HESX1	Orphanet:3157	Septo-optic dysplasia spectrum	HP:0000006	Autosomal dominant inheritance	GENCC:000110	Orphanet	GENCC:100009	Supportive	2021-09-14 00:00:00			17587179[PMID]_19623216[PMID]_21396578[PMID]_24802313[PMID]	https://www.orpha.net/orphacom/cahiers/docs/GB/Orphanet_Genes_inventory_R1_Ann_gen_EP_02.pdf	16192	2021-09-14
GENCC_000110-HGNC_4877-Orphanet_478-HP_0000006-GENCC_100009	HGNC:4877	HESX1	MONDO:0018800	Hypogonadism with anosmia	Orphanet:478	Orphanet:478	GENCC:100009	Supportive	HP:0000006	Autosomal dominant	GENCC:000110	Orphanet	HGNC:4877	HESX1	Orphanet:478	Kallmann syndrome	HP:0000006	Autosomal dominant inheritance	GENCC:000110	Orphanet	GENCC:100009	Supportive	2021-09-14 00:00:00			23465708[PMID]	https://www.orpha.net/orphacom/cahiers/docs/GB/Orphanet_Genes_inventory_R1_Ann_gen_EP_02.pdf	16192	2021-09-14
GENCC_000110-HGNC_4877-Orphanet_95494-HP_0000006-GENCC_100009	HGNC:4877	HESX1	MONDO:0013099	combined pituitary hormone deficiencies, genetic form	Orphanet:95494	Orphanet:95494	GENCC:100009	Supportive	HP:0000006	Autosomal dominant	GENCC:000110	Orphanet	HGNC:4877	HESX1	Orphanet:95494	Combined pituitary hormone deficiencies, genetic forms	HP:0000006	Autosomal dominant inheritance	GENCC:000110	Orphanet	GENCC:100009	Supportive	2021-09-14 00:00:00			14561704[PMID]	https://www.orpha.net/orphacom/cahiers/docs/GB/Orphanet_Genes_inventory_R1_Ann_gen_EP_02.pdf	16192	2021-09-14
GENCC_000110-HGNC_4877-Orphanet_95496-HP_0000006-GENCC_100009	HGNC:4877	HESX1	MONDO:0019828	Pituitary stalk interruption syndrome	Orphanet:95496	Orphanet:95496	GENCC:100009	Supportive	HP:0000006	Autosomal dominant	GENCC:000110	Orphanet	HGNC:4877	HESX1	Orphanet:95496	Pituitary stalk interruption syndrome	HP:0000006	Autosomal dominant inheritance	GENCC:000110	Orphanet	GENCC:100009	Supportive	2021-09-14 00:00:00			21270112[PMID]	https://www.orpha.net/orphacom/cahiers/docs/GB/Orphanet_Genes_inventory_R1_Ann_gen_EP_02.pdf	16192	2021-09-14
GENCC_000110-HGNC_4877-Orphanet_226307-HP_0000006-GENCC_100009	HGNC:4877	HESX1	MONDO:0016411	hypothyroidism due to deficient transcription factors involved in pituitary development or function	Orphanet:226307	Orphanet:226307	GENCC:100009	Supportive	HP:0000006	Autosomal dominant	GENCC:000110	Orphanet	HGNC:4877	HESX1	Orphanet:226307	Hypothyroidism due to deficient transcription factors involved in pituitary development or function	HP:0000006	Autosomal dominant inheritance	GENCC:000110	Orphanet	GENCC:100009	Supportive	2021-09-14 00:00:00			20537182[PMID]_22851492[PMID]	https://www.orpha.net/orphacom/cahiers/docs/GB/Orphanet_Genes_inventory_R1_Ann_gen_EP_02.pdf	16192	2021-09-14
GENCC_000110-HGNC_4892-Orphanet_56-HP_0000007-GENCC_100009	HGNC:4892	HGD	MONDO:0008753	alkaptonuria	Orphanet:56	Orphanet:56	GENCC:100009	Supportive	HP:0000007	Autosomal recessive	GENCC:000110	Orphanet	HGNC:4892	HGD	Orphanet:56	Alkaptonuria	HP:0000007	Autosomal recessive inheritance	GENCC:000110	Orphanet	GENCC:100009	Supportive	2021-09-14 00:00:00			20301627[PMID]	https://www.orpha.net/orphacom/cahiers/docs/GB/Orphanet_Genes_inventory_R1_Ann_gen_EP_02.pdf	16196	2021-09-14
GENCC_000110-HGNC_26527-Orphanet_791-HP_0000006-GENCC_100009	HGNC:26527	HGSNAT	MONDO:0019200	retinitis pigmentosa	Orphanet:791	Orphanet:791	GENCC:100009	Supportive	HP:0000006	Autosomal dominant	GENCC:000110	Orphanet	HGNC:26527	HGSNAT	Orphanet:791	Retinitis pigmentosa	HP:0000006	Autosomal dominant inheritance	GENCC:000110	Orphanet	GENCC:100009	Supportive	2021-09-14 00:00:00			25859010[PMID]	https://www.orpha.net/orphacom/cahiers/docs/GB/Orphanet_Genes_inventory_R1_Ann_gen_EP_02.pdf	16197	2021-09-14
GENCC_000110-HGNC_26527-Orphanet_79271-HP_0000007-GENCC_100009	HGNC:26527	HGSNAT	MONDO:0009657	Sanfilippo syndrome type C	Orphanet:79271	Orphanet:79271	GENCC:100009	Supportive	HP:0000007	Autosomal recessive	GENCC:000110	Orphanet	HGNC:26527	HGSNAT	Orphanet:79271	Sanfilippo syndrome type C	HP:0000007	Autosomal recessive inheritance	GENCC:000110	Orphanet	GENCC:100009	Supportive	2021-09-14 00:00:00			17033958[PMID]	https://www.orpha.net/orphacom/cahiers/docs/GB/Orphanet_Genes_inventory_R1_Ann_gen_EP_02.pdf	16197	2021-09-14
GENCC_000110-HGNC_4922-Orphanet_90031-HP_0000007-GENCC_100009	HGNC:4922	HK1	MONDO:0009340	non-spherocytic hemolytic anemia due to hexokinase deficiency	Orphanet:90031	Orphanet:90031	GENCC:100009	Supportive	HP:0000007	Autosomal recessive	GENCC:000110	Orphanet	HGNC:4922	HK1	Orphanet:90031	Non-spherocytic hemolytic anemia due to hexokinase deficiency	HP:0000007	Autosomal recessive inheritance	GENCC:000110	Orphanet	GENCC:100009	Supportive	2021-09-14 00:00:00			12393545[PMID]	https://www.orpha.net/orphacom/cahiers/docs/GB/Orphanet_Genes_inventory_R1_Ann_gen_EP_02.pdf	16199	2021-09-14
GENCC_000110-HGNC_4922-Orphanet_99953-HP_0000007-GENCC_100009	HGNC:4922	HK1	MONDO:0011534	Charcot-Marie-Tooth disease type 4G	Orphanet:99953	Orphanet:99953	GENCC:100009	Supportive	HP:0000007	Autosomal recessive	GENCC:000110	Orphanet	HGNC:4922	HK1	Orphanet:99953	Charcot-Marie-Tooth disease type 4G	HP:0000007	Autosomal recessive inheritance	GENCC:000110	Orphanet	GENCC:100009	Supportive	2021-09-14 00:00:00			19536174[PMID]	https://www.orpha.net/orphacom/cahiers/docs/GB/Orphanet_Genes_inventory_R1_Ann_gen_EP_02.pdf	16199	2021-09-14
GENCC_000110-HGNC_4976-Orphanet_79242-HP_0000007-GENCC_100009	HGNC:4976	HLCS	MONDO:0009666	holocarboxylase synthetase deficiency	Orphanet:79242	Orphanet:79242	GENCC:100009	Supportive	HP:0000007	Autosomal recessive	GENCC:000110	Orphanet	HGNC:4976	HLCS	Orphanet:79242	Holocarboxylase synthetase deficiency	HP:0000007	Autosomal recessive inheritance	GENCC:000110	Orphanet	GENCC:100009	Supportive	2021-09-14 00:00:00			16134170[PMID]	https://www.orpha.net/orphacom/cahiers/docs/GB/Orphanet_Genes_inventory_R1_Ann_gen_EP_02.pdf	16203	2021-09-14
GENCC_000110-HGNC_4982-Orphanet_79276-HP_0000006-GENCC_100009	HGNC:4982	HMBS	MONDO:0008294	acute intermittent porphyria	Orphanet:79276	Orphanet:79276	GENCC:100009	Supportive	HP:0000006	Autosomal dominant	GENCC:000110	Orphanet	HGNC:4982	HMBS	Orphanet:79276	Acute intermittent porphyria	HP:0000006	Autosomal dominant inheritance	GENCC:000110	Orphanet	GENCC:100009	Supportive	2021-09-14 00:00:00			20301372[PMID]	https://www.orpha.net/orphacom/cahiers/docs/GB/Orphanet_Genes_inventory_R1_Ann_gen_EP_02.pdf	16205	2021-09-14
GENCC_000110-HGNC_5005-Orphanet_20-HP_0000007-GENCC_100009	HGNC:5005	HMGCL	MONDO:0009520	3-hydroxy-3-methylglutaric aciduria	Orphanet:20	Orphanet:20	GENCC:100009	Supportive	HP:0000007	Autosomal recessive	GENCC:000110	Orphanet	HGNC:5005	HMGCL	Orphanet:20	3-hydroxy-3-methylglutaric aciduria	HP:0000007	Autosomal recessive inheritance	GENCC:000110	Orphanet	GENCC:100009	Supportive	2021-09-14 00:00:00			19177531[PMID]	https://www.orpha.net/orphacom/cahiers/docs/GB/Orphanet_Genes_inventory_R1_Ann_gen_EP_02.pdf	16207	2021-09-14
GENCC_000110-HGNC_5008-Orphanet_35701-HP_0000007-GENCC_100009	HGNC:5008	HMGCS2	MONDO:0011614	3-hydroxy-3-methylglutaryl-CoA synthase deficiency	Orphanet:35701	Orphanet:35701	GENCC:100009	Supportive	HP:0000007	Autosomal recessive	GENCC:000110	Orphanet	HGNC:5008	HMGCS2	Orphanet:35701	3-hydroxy-3-methylglutaryl-CoA synthase deficiency	HP:0000007	Autosomal recessive inheritance	GENCC:000110	Orphanet	GENCC:100009	Supportive	2021-09-14 00:00:00			11479731[PMID]_23751782[PMID]	https://www.orpha.net/orphacom/cahiers/docs/GB/Orphanet_Genes_inventory_R1_Ann_gen_EP_02.pdf	16209	2021-09-14
GENCC_000110-HGNC_5024-Orphanet_552-HP_0000006-GENCC_100009	HGNC:5024	HNF4A	MONDO:0018911	maturity-onset diabetes of the young	Orphanet:552	Orphanet:552	GENCC:100009	Supportive	HP:0000006	Autosomal dominant	GENCC:000110	Orphanet	HGNC:5024	HNF4A	Orphanet:552	MODY	HP:0000006	Autosomal dominant inheritance	GENCC:000110	Orphanet	GENCC:100009	Supportive	2021-09-14 00:00:00			21844708[PMID]_22498247[PMID]	https://www.orpha.net/orphacom/cahiers/docs/GB/Orphanet_Genes_inventory_R1_Ann_gen_EP_02.pdf	16210	2021-09-14
GENCC_000110-HGNC_5024-Orphanet_263455-HP_0000006-GENCC_100009	HGNC:5024	HNF4A	MONDO:0016988	hyperinsulinism due to HNF4A deficiency	Orphanet:263455	Orphanet:263455	GENCC:100009	Supportive	HP:0000006	Autosomal dominant	GENCC:000110	Orphanet	HGNC:5024	HNF4A	Orphanet:263455	Hyperinsulinism due to HNF4A deficiency	HP:0000006	Autosomal dominant inheritance	GENCC:000110	Orphanet	GENCC:100009	Supportive	2021-09-14 00:00:00			20931292[PMID]_25733449[PMID]	https://www.orpha.net/orphacom/cahiers/docs/GB/Orphanet_Genes_inventory_R1_Ann_gen_EP_02.pdf	16210	2021-09-14
GENCC_000110-HGNC_5102-Orphanet_2438-HP_0000006-GENCC_100009	HGNC:5102	HOXA13	MONDO:0007698	hand-foot-genital syndrome	Orphanet:2438	Orphanet:2438	GENCC:100009	Supportive	HP:0000006	Autosomal dominant	GENCC:000110	Orphanet	HGNC:5102	HOXA13	Orphanet:2438	Hand-foot-genital syndrome	HP:0000006	Autosomal dominant inheritance	GENCC:000110	Orphanet	GENCC:100009	Supportive	2021-09-14 00:00:00			20301596[PMID]	https://www.orpha.net/orphacom/cahiers/docs/GB/Orphanet_Genes_inventory_R1_Ann_gen_EP_02.pdf	16211	2021-09-14
GENCC_000110-HGNC_5102-Orphanet_2957-HP_0000006-GENCC_100009	HGNC:5102	HOXA13	MONDO:0008301	Guttmacher syndrome	Orphanet:2957	Orphanet:2957	GENCC:100009	Supportive	HP:0000006	Autosomal dominant	GENCC:000110	Orphanet	HGNC:5102	HOXA13	Orphanet:2957	Guttmacher syndrome	HP:0000006	Autosomal dominant inheritance	GENCC:000110	Orphanet	GENCC:100009	Supportive	2021-09-14 00:00:00			11968094[PMID]	https://www.orpha.net/orphacom/cahiers/docs/GB/Orphanet_Genes_inventory_R1_Ann_gen_EP_02.pdf	16211	2021-09-14
GENCC_000110-HGNC_5136-Orphanet_93387-HP_0000006-GENCC_100009	HGNC:5136	HOXD13	MONDO:0019677	brachydactyly type E	Orphanet:93387	Orphanet:93387	GENCC:100009	Supportive	HP:0000006	Autosomal dominant	GENCC:000110	Orphanet	HGNC:5136	HOXD13	Orphanet:93387	Brachydactyly type E	HP:0000006	Autosomal dominant inheritance	GENCC:000110	Orphanet	GENCC:100009	Supportive	2021-09-14 00:00:00			12649808[PMID]	https://www.orpha.net/orphacom/cahiers/docs/GB/Orphanet_Genes_inventory_R1_Ann_gen_EP_02.pdf	16212	2021-09-14
GENCC_000110-HGNC_5136-Orphanet_93406-HP_0000006-GENCC_100009	HGNC:5136	HOXD13	MONDO:0008516	syndactyly type 5	Orphanet:93406	Orphanet:93406	GENCC:100009	Supportive	HP:0000006	Autosomal dominant	GENCC:000110	Orphanet	HGNC:5136	HOXD13	Orphanet:93406	Syndactyly type 5	HP:0000006	Autosomal dominant inheritance	GENCC:000110	Orphanet	GENCC:100009	Supportive	2021-09-14 00:00:00			17236141[PMID]	https://www.orpha.net/orphacom/cahiers/docs/GB/Orphanet_Genes_inventory_R1_Ann_gen_EP_02.pdf	16212	2021-09-14
GENCC_000110-HGNC_5136-Orphanet_93409-HP_0000006-GENCC_100009	HGNC:5136	HOXD13	MONDO:0012544	brachydactyly-syndactyly syndrome	Orphanet:93409	Orphanet:93409	GENCC:100009	Supportive	HP:0000006	Autosomal dominant	GENCC:000110	Orphanet	HGNC:5136	HOXD13	Orphanet:93409	Brachydactyly-syndactyly, Zhao type	HP:0000006	Autosomal dominant inheritance	GENCC:000110	Orphanet	GENCC:100009	Supportive	2021-09-14 00:00:00			17236141[PMID]	https://www.orpha.net/orphacom/cahiers/docs/GB/Orphanet_Genes_inventory_R1_Ann_gen_EP_02.pdf	16212	2021-09-14
GENCC_000110-HGNC_5136-Orphanet_295195-HP_0000006-GENCC_100009	HGNC:5136	HOXD13	MONDO:0008513	synpolydactyly type 1	Orphanet:295195	Orphanet:295195	GENCC:100009	Supportive	HP:0000006	Autosomal dominant	GENCC:000110	Orphanet	HGNC:5136	HOXD13	Orphanet:295195	Synpolydactyly type 1	HP:0000006	Autosomal dominant inheritance	GENCC:000110	Orphanet	GENCC:100009	Supportive	2021-09-14 00:00:00			22448207[PMID]	https://www.orpha.net/orphacom/cahiers/docs/GB/Orphanet_Genes_inventory_R1_Ann_gen_EP_02.pdf	16212	2021-09-14
GENCC_000110-HGNC_5147-Orphanet_69723-HP_0000007-GENCC_100009	HGNC:5147	HPD	MONDO:0010162	tyrosinemia type III	Orphanet:69723	Orphanet:69723	GENCC:100009	Supportive	HP:0000007	Autosomal recessive	GENCC:000110	Orphanet	HGNC:5147	HPD	Orphanet:69723	Tyrosinemia type 3	HP:0000007	Autosomal recessive inheritance	GENCC:000110	Orphanet	GENCC:100009	Supportive	2021-09-14 00:00:00			10942115[PMID]	https://www.orpha.net/orphacom/cahiers/docs/GB/Orphanet_Genes_inventory_R1_Ann_gen_EP_02.pdf	16213	2021-09-14
GENCC_000110-HGNC_5157-Orphanet_510-HP_0001417-GENCC_100009	HGNC:5157	HPRT1	MONDO:0010298	Lesch-Nyhan syndrome	Orphanet:510	Orphanet:510	GENCC:100009	Supportive	HP:0001417	X-linked	GENCC:000110	Orphanet	HGNC:5157	HPRT1	Orphanet:510	Lesch-Nyhan syndrome	HP:0001417	X-linked inheritance	GENCC:000110	Orphanet	GENCC:100009	Supportive	2021-09-14 00:00:00			NULL	https://www.orpha.net/orphacom/cahiers/docs/GB/Orphanet_Genes_inventory_R1_Ann_gen_EP_02.pdf	16214	2021-09-14
GENCC_000110-HGNC_5157-Orphanet_79233-HP_0001417-GENCC_100009	HGNC:5157	HPRT1	MONDO:0010299	hypoxanthine guanine phosphoribosyltransferase partial deficiency	Orphanet:79233	Orphanet:79233	GENCC:100009	Supportive	HP:0001417	X-linked	GENCC:000110	Orphanet	HGNC:5157	HPRT1	Orphanet:79233	Hypoxanthine guanine phosphoribosyltransferase partial deficiency	HP:0001417	X-linked inheritance	GENCC:000110	Orphanet	GENCC:100009	Supportive	2021-09-14 00:00:00			10657589[PMID]_26073243[PMID]	https://www.orpha.net/orphacom/cahiers/docs/GB/Orphanet_Genes_inventory_R1_Ann_gen_EP_02.pdf	16214	2021-09-14
GENCC_000110-HGNC_5163-Orphanet_231500-HP_0000007-GENCC_100009	HGNC:5163	HPS1	MONDO:0016501	Hermansky-Pudlak syndrome with pulmonary fibrosis	Orphanet:231500	Orphanet:231500	GENCC:100009	Supportive	HP:0000007	Autosomal recessive	GENCC:000110	Orphanet	HGNC:5163	HPS1	Orphanet:231500	Hermansky-Pudlak syndrome with pulmonary fibrosis	HP:0000007	Autosomal recessive inheritance	GENCC:000110	Orphanet	GENCC:100009	Supportive	2021-09-14 00:00:00			neant	https://www.orpha.net/orphacom/cahiers/docs/GB/Orphanet_Genes_inventory_R1_Ann_gen_EP_02.pdf	16215	2021-09-14
GENCC_000110-HGNC_15597-Orphanet_231512-HP_0000007-GENCC_100009	HGNC:15597	HPS3	MONDO:0016502	Hermansky-Pudlak syndrome without pulmonary fibrosis	Orphanet:231512	Orphanet:231512	GENCC:100009	Supportive	HP:0000007	Autosomal recessive	GENCC:000110	Orphanet	HGNC:15597	HPS3	Orphanet:231512	Hermansky-Pudlak syndrome without pulmonary fibrosis	HP:0000007	Autosomal recessive inheritance	GENCC:000110	Orphanet	GENCC:100009	Supportive	2021-09-14 00:00:00			neant	https://www.orpha.net/orphacom/cahiers/docs/GB/Orphanet_Genes_inventory_R1_Ann_gen_EP_02.pdf	16216	2021-09-14
GENCC_000110-HGNC_15844-Orphanet_231500-HP_0000007-GENCC_100009	HGNC:15844	HPS4	MONDO:0016501	Hermansky-Pudlak syndrome with pulmonary fibrosis	Orphanet:231500	Orphanet:231500	GENCC:100009	Supportive	HP:0000007	Autosomal recessive	GENCC:000110	Orphanet	HGNC:15844	HPS4	Orphanet:231500	Hermansky-Pudlak syndrome with pulmonary fibrosis	HP:0000007	Autosomal recessive inheritance	GENCC:000110	Orphanet	GENCC:100009	Supportive	2021-09-14 00:00:00			neant	https://www.orpha.net/orphacom/cahiers/docs/GB/Orphanet_Genes_inventory_R1_Ann_gen_EP_02.pdf	16217	2021-09-14
GENCC_000110-HGNC_17022-Orphanet_231512-HP_0000007-GENCC_100009	HGNC:17022	HPS5	MONDO:0016502	Hermansky-Pudlak syndrome without pulmonary fibrosis	Orphanet:231512	Orphanet:231512	GENCC:100009	Supportive	HP:0000007	Autosomal recessive	GENCC:000110	Orphanet	HGNC:17022	HPS5	Orphanet:231512	Hermansky-Pudlak syndrome without pulmonary fibrosis	HP:0000007	Autosomal recessive inheritance	GENCC:000110	Orphanet	GENCC:100009	Supportive	2021-09-14 00:00:00			neant	https://www.orpha.net/orphacom/cahiers/docs/GB/Orphanet_Genes_inventory_R1_Ann_gen_EP_02.pdf	16218	2021-09-14
GENCC_000110-HGNC_18817-Orphanet_231512-HP_0000007-GENCC_100009	HGNC:18817	HPS6	MONDO:0016502	Hermansky-Pudlak syndrome without pulmonary fibrosis	Orphanet:231512	Orphanet:231512	GENCC:100009	Supportive	HP:0000007	Autosomal recessive	GENCC:000110	Orphanet	HGNC:18817	HPS6	Orphanet:231512	Hermansky-Pudlak syndrome without pulmonary fibrosis	HP:0000007	Autosomal recessive inheritance	GENCC:000110	Orphanet	GENCC:100009	Supportive	2021-09-14 00:00:00			neant	https://www.orpha.net/orphacom/cahiers/docs/GB/Orphanet_Genes_inventory_R1_Ann_gen_EP_02.pdf	16219	2021-09-14
GENCC_000110-HGNC_5172-Orphanet_701-HP_0000007-GENCC_100009	HGNC:5172	HR	MONDO:0008757	alopecia universalis congenita	Orphanet:701	Orphanet:701	GENCC:100009	Supportive	HP:0000007	Autosomal recessive	GENCC:000110	Orphanet	HGNC:5172	HR	Orphanet:701	Alopecia universalis	HP:0000007	Autosomal recessive inheritance	GENCC:000110	Orphanet	GENCC:100009	Supportive	2021-09-14 00:00:00			9445480[PMID]	https://www.orpha.net/orphacom/cahiers/docs/GB/Orphanet_Genes_inventory_R1_Ann_gen_EP_02.pdf	16220	2021-09-14
GENCC_000110-HGNC_5172-Orphanet_444-HP_0000006-GENCC_100009	HGNC:5172	HR	MONDO:0018631	Marie Unna hereditary hypotrichosis	Orphanet:444	Orphanet:444	GENCC:100009	Supportive	HP:0000006	Autosomal dominant	GENCC:000110	Orphanet	HGNC:5172	HR	Orphanet:444	Marie Unna hereditary hypotrichosis	HP:0000006	Autosomal dominant inheritance	GENCC:000110	Orphanet	GENCC:100009	Supportive	2021-09-14 00:00:00			19122663[PMID]	https://www.orpha.net/orphacom/cahiers/docs/GB/Orphanet_Genes_inventory_R1_Ann_gen_EP_02.pdf	16220	2021-09-14
GENCC_000110-HGNC_5172-Orphanet_86819-HP_0000007-GENCC_100009	HGNC:5172	HR	MONDO:0008847	atrichia with papular lesions	Orphanet:86819	Orphanet:86819	GENCC:100009	Supportive	HP:0000007	Autosomal recessive	GENCC:000110	Orphanet	HGNC:5172	HR	Orphanet:86819	Atrichia with papular lesions	HP:0000007	Autosomal recessive inheritance	GENCC:000110	Orphanet	GENCC:100009	Supportive	2021-09-14 00:00:00			18709303[PMID]	https://www.orpha.net/orphacom/cahiers/docs/GB/Orphanet_Genes_inventory_R1_Ann_gen_EP_02.pdf	16220	2021-09-14
GENCC_000110-HGNC_5173-Orphanet_3071-HP_0000006-GENCC_100009	HGNC:5173	HRAS	MONDO:0009026	Costello syndrome	Orphanet:3071	Orphanet:3071	GENCC:100009	Supportive	HP:0000006	Autosomal dominant	GENCC:000110	Orphanet	HGNC:5173	HRAS	Orphanet:3071	Costello syndrome	HP:0000006	Autosomal dominant inheritance	GENCC:000110	Orphanet	GENCC:100009	Supportive	2021-09-14 00:00:00			20301680[PMID]	https://www.orpha.net/orphacom/cahiers/docs/GB/Orphanet_Genes_inventory_R1_Ann_gen_EP_02.pdf	16221	2021-09-14
GENCC_000110-HGNC_5209-Orphanet_320-HP_0000007-GENCC_100009	HGNC:5209	HSD11B2	MONDO:0009025	apparent mineralocorticoid excess	Orphanet:320	Orphanet:320	GENCC:100009	Supportive	HP:0000007	Autosomal recessive	GENCC:000110	Orphanet	HGNC:5209	HSD11B2	Orphanet:320	Apparent mineralocorticoid excess	HP:0000007	Autosomal recessive inheritance	GENCC:000110	Orphanet	GENCC:100009	Supportive	2021-09-14 00:00:00			10523339[PMID]	https://www.orpha.net/orphacom/cahiers/docs/GB/Orphanet_Genes_inventory_R1_Ann_gen_EP_02.pdf	16222	2021-09-14
GENCC_000110-HGNC_4800-Orphanet_85295-HP_0001417-GENCC_100009	HGNC:4800	HSD17B10	MONDO:0010272	syndromic X-linked intellectual disability type 10	Orphanet:85295	Orphanet:85295	GENCC:100009	Supportive	HP:0001417	X-linked	GENCC:000110	Orphanet	HGNC:4800	HSD17B10	Orphanet:85295	HSD10 disease, atypical type	HP:0001417	X-linked inheritance	GENCC:000110	Orphanet	GENCC:100009	Supportive	2021-09-14 00:00:00			22127393[PMID]	https://www.orpha.net/orphacom/cahiers/docs/GB/Orphanet_Genes_inventory_R1_Ann_gen_EP_02.pdf	16223	2021-09-14
GENCC_000110-HGNC_4800-Orphanet_391428-HP_0001417-GENCC_100009	HGNC:4800	HSD17B10	MONDO:0018322	HSD10 disease, infantile type	Orphanet:391428	Orphanet:391428	GENCC:100009	Supportive	HP:0001417	X-linked	GENCC:000110	Orphanet	HGNC:4800	HSD17B10	Orphanet:391428	HSD10 disease, infantile type	HP:0001417	X-linked inheritance	GENCC:000110	Orphanet	GENCC:100009	Supportive	2021-09-14 00:00:00			22127393[PMID]	https://www.orpha.net/orphacom/cahiers/docs/GB/Orphanet_Genes_inventory_R1_Ann_gen_EP_02.pdf	16223	2021-09-14
GENCC_000110-HGNC_4800-Orphanet_391457-HP_0001417-GENCC_100009	HGNC:4800	HSD17B10	MONDO:0018323	HSD10 disease, neonatal type	Orphanet:391457	Orphanet:391457	GENCC:100009	Supportive	HP:0001417	X-linked	GENCC:000110	Orphanet	HGNC:4800	HSD17B10	Orphanet:391457	HSD10 disease, neonatal type	HP:0001417	X-linked inheritance	GENCC:000110	Orphanet	GENCC:100009	Supportive	2021-09-14 00:00:00			22127393[PMID]	https://www.orpha.net/orphacom/cahiers/docs/GB/Orphanet_Genes_inventory_R1_Ann_gen_EP_02.pdf	16223	2021-09-14
GENCC_000110-HGNC_5212-Orphanet_752-HP_0000007-GENCC_100009	HGNC:5212	HSD17B3	MONDO:0009916	46,XY disorder of sex development due to 17-beta-hydroxysteroid dehydrogenase 3 deficiency	Orphanet:752	Orphanet:752	GENCC:100009	Supportive	HP:0000007	Autosomal recessive	GENCC:000110	Orphanet	HGNC:5212	HSD17B3	Orphanet:752	46,XY disorder of sex development due to 17-beta-hydroxysteroid dehydrogenase 3 deficiency	HP:0000007	Autosomal recessive inheritance	GENCC:000110	Orphanet	GENCC:100009	Supportive	2021-09-14 00:00:00			NULL	https://www.orpha.net/orphacom/cahiers/docs/GB/Orphanet_Genes_inventory_R1_Ann_gen_EP_02.pdf	16224	2021-09-14
GENCC_000110-HGNC_5213-Orphanet_2855-HP_0000007-GENCC_100009	HGNC:5213	HSD17B4	MONDO:0017312	Perrault syndrome	Orphanet:2855	Orphanet:2855	GENCC:100009	Supportive	HP:0000007	Autosomal recessive	GENCC:000110	Orphanet	HGNC:5213	HSD17B4	Orphanet:2855	Perrault syndrome	HP:0000007	Autosomal recessive inheritance	GENCC:000110	Orphanet	GENCC:100009	Supportive	2021-09-14 00:00:00			20673864[PMID]	https://www.orpha.net/orphacom/cahiers/docs/GB/Orphanet_Genes_inventory_R1_Ann_gen_EP_02.pdf	16225	2021-09-14
GENCC_000110-HGNC_5218-Orphanet_90791-HP_0000007-GENCC_100009	HGNC:5218	HSD3B2	MONDO:0008727	congenital adrenal hyperplasia due to 3-beta-hydroxysteroid dehydrogenase deficiency	Orphanet:90791	Orphanet:90791	GENCC:100009	Supportive	HP:0000007	Autosomal recessive	GENCC:000110	Orphanet	HGNC:5218	HSD3B2	Orphanet:90791	Congenital adrenal hyperplasia due to 3-beta-hydroxysteroid dehydrogenase deficiency	HP:0000007	Autosomal recessive inheritance	GENCC:000110	Orphanet	GENCC:100009	Supportive	2021-09-14 00:00:00			NULL	https://www.orpha.net/orphacom/cahiers/docs/GB/Orphanet_Genes_inventory_R1_Ann_gen_EP_02.pdf	16226	2021-09-14
GENCC_000110-HGNC_18324-Orphanet_79301-HP_0000007-GENCC_100009	HGNC:18324	HSD3B7	MONDO:0011906	congenital bile acid synthesis defect 1	Orphanet:79301	Orphanet:79301	GENCC:100009	Supportive	HP:0000007	Autosomal recessive	GENCC:000110	Orphanet	HGNC:18324	HSD3B7	Orphanet:79301	Congenital bile acid synthesis defect type 1	HP:0000007	Autosomal recessive inheritance	GENCC:000110	Orphanet	GENCC:100009	Supportive	2021-09-14 00:00:00			12679481[PMID]	https://www.orpha.net/orphacom/cahiers/docs/GB/Orphanet_Genes_inventory_R1_Ann_gen_EP_02.pdf	16227	2021-09-14
GENCC_000110-HGNC_5227-Orphanet_98994-HP_0000006-GENCC_100009	HGNC:5227	HSF4	MONDO:0021548	total early-onset cataract	Orphanet:98994	Orphanet:98994	GENCC:100009	Supportive	HP:0000006	Autosomal dominant	GENCC:000110	Orphanet	HGNC:5227	HSF4	Orphanet:98994	Total early-onset cataract	HP:0000006	Autosomal dominant inheritance	GENCC:000110	Orphanet	GENCC:100009	Supportive	2021-09-14 00:00:00			15277496[PMID]_16876512[PMID]	https://www.orpha.net/orphacom/cahiers/docs/GB/Orphanet_Genes_inventory_R1_Ann_gen_EP_02.pdf	16228	2021-09-14
GENCC_000110-HGNC_5227-Orphanet_441452-HP_0000006-GENCC_100009	HGNC:5227	HSF4	MONDO:0018611	early-onset lamellar cataract	Orphanet:441452	Orphanet:441452	GENCC:100009	Supportive	HP:0000006	Autosomal dominant	GENCC:000110	Orphanet	HGNC:5227	HSF4	Orphanet:441452	Early-onset lamellar cataract	HP:0000006	Autosomal dominant inheritance	GENCC:000110	Orphanet	GENCC:100009	Supportive	2021-09-14 00:00:00			12089525[PMID]	https://www.orpha.net/orphacom/cahiers/docs/GB/Orphanet_Genes_inventory_R1_Ann_gen_EP_02.pdf	16228	2021-09-14
GENCC_000110-HGNC_5246-Orphanet_99940-HP_0000006-GENCC_100009	HGNC:5246	HSPB1	MONDO:0011687	Charcot-Marie-Tooth disease axonal type 2F	Orphanet:99940	Orphanet:99940	GENCC:100009	Supportive	HP:0000006	Autosomal dominant	GENCC:000110	Orphanet	HGNC:5246	HSPB1	Orphanet:99940	Autosomal dominant Charcot-Marie-Tooth disease type 2F	HP:0000006	Autosomal dominant inheritance	GENCC:000110	Orphanet	GENCC:100009	Supportive	2021-09-14 00:00:00			20301462[PMID]	https://www.orpha.net/orphacom/cahiers/docs/GB/Orphanet_Genes_inventory_R1_Ann_gen_EP_02.pdf	16230	2021-09-14
GENCC_000110-HGNC_5246-Orphanet_139525-HP_0000006-GENCC_100009	HGNC:5246	HSPB1	MONDO:0015352	distal hereditary motor neuropathy type 2	Orphanet:139525	Orphanet:139525	GENCC:100009	Supportive	HP:0000006	Autosomal dominant	GENCC:000110	Orphanet	HGNC:5246	HSPB1	Orphanet:139525	Distal hereditary motor neuropathy type 2	HP:0000006	Autosomal dominant inheritance	GENCC:000110	Orphanet	GENCC:100009	Supportive	2021-09-14 00:00:00			15122254[PMID]	https://www.orpha.net/orphacom/cahiers/docs/GB/Orphanet_Genes_inventory_R1_Ann_gen_EP_02.pdf	16230	2021-09-14
GENCC_000110-HGNC_30171-Orphanet_99945-HP_0000006-GENCC_100009	HGNC:30171	HSPB8	MONDO:0012096	Charcot-Marie-Tooth disease axonal type 2L	Orphanet:99945	Orphanet:99945	GENCC:100009	Supportive	HP:0000006	Autosomal dominant	GENCC:000110	Orphanet	HGNC:30171	HSPB8	Orphanet:99945	Autosomal dominant Charcot-Marie-Tooth disease type 2L	HP:0000006	Autosomal dominant inheritance	GENCC:000110	Orphanet	GENCC:100009	Supportive	2021-09-14 00:00:00			20301462[PMID]	https://www.orpha.net/orphacom/cahiers/docs/GB/Orphanet_Genes_inventory_R1_Ann_gen_EP_02.pdf	16231	2021-09-14
GENCC_000110-HGNC_30171-Orphanet_139525-HP_0000006-GENCC_100009	HGNC:30171	HSPB8	MONDO:0015352	distal hereditary motor neuropathy type 2	Orphanet:139525	Orphanet:139525	GENCC:100009	Supportive	HP:0000006	Autosomal dominant	GENCC:000110	Orphanet	HGNC:30171	HSPB8	Orphanet:139525	Distal hereditary motor neuropathy type 2	HP:0000006	Autosomal dominant inheritance	GENCC:000110	Orphanet	GENCC:100009	Supportive	2021-09-14 00:00:00			15122253[PMID]	https://www.orpha.net/orphacom/cahiers/docs/GB/Orphanet_Genes_inventory_R1_Ann_gen_EP_02.pdf	16231	2021-09-14
GENCC_000110-HGNC_30171-Orphanet_476093-HP_0000006-GENCC_100009	HGNC:30171	HSPB8	MONDO:0018773	autosomal dominant distal axonal motor neuropathy-myofibrillar myopathy syndrome	Orphanet:476093	Orphanet:476093	GENCC:100009	Supportive	HP:0000006	Autosomal dominant	GENCC:000110	Orphanet	HGNC:30171	HSPB8	Orphanet:476093	Autosomal dominant distal axonal motor neuropathy-myofibrillar myopathy syndrome	HP:0000006	Autosomal dominant inheritance	GENCC:000110	Orphanet	GENCC:100009	Supportive	2021-09-14 00:00:00			26718575[PMID]	https://www.orpha.net/orphacom/cahiers/docs/GB/Orphanet_Genes_inventory_R1_Ann_gen_EP_02.pdf	16231	2021-09-14
GENCC_000110-HGNC_5261-Orphanet_100994-HP_0000006-GENCC_100009	HGNC:5261	HSPD1	MONDO:0011532	hereditary spastic paraplegia 13	Orphanet:100994	Orphanet:100994	GENCC:100009	Supportive	HP:0000006	Autosomal dominant	GENCC:000110	Orphanet	HGNC:5261	HSPD1	Orphanet:100994	Autosomal dominant spastic paraplegia type 13	HP:0000006	Autosomal dominant inheritance	GENCC:000110	Orphanet	GENCC:100009	Supportive	2021-09-14 00:00:00			1189812[PMID]	https://www.orpha.net/orphacom/cahiers/docs/GB/Orphanet_Genes_inventory_R1_Ann_gen_EP_02.pdf	16233	2021-09-14
GENCC_000110-HGNC_5261-Orphanet_280288-HP_0000007-GENCC_100009	HGNC:5261	HSPD1	MONDO:0012824	hypomyelinating leukodystrophy 4	Orphanet:280288	Orphanet:280288	GENCC:100009	Supportive	HP:0000007	Autosomal recessive	GENCC:000110	Orphanet	HGNC:5261	HSPD1	Orphanet:280288	Pelizaeus-Merzbacher-like disease due to HSPD1 mutation	HP:0000007	Autosomal recessive inheritance	GENCC:000110	Orphanet	GENCC:100009	Supportive	2021-09-14 00:00:00			18571143[PMID]	https://www.orpha.net/orphacom/cahiers/docs/GB/Orphanet_Genes_inventory_R1_Ann_gen_EP_02.pdf	16233	2021-09-14
GENCC_000110-HGNC_5273-Orphanet_800-HP_0000007-GENCC_100009	HGNC:5273	HSPG2	MONDO:0009717	Schwartz-Jampel syndrome	Orphanet:800	Orphanet:800	GENCC:100009	Supportive	HP:0000007	Autosomal recessive	GENCC:000110	Orphanet	HGNC:5273	HSPG2	Orphanet:800	Schwartz-Jampel syndrome	HP:0000007	Autosomal recessive inheritance	GENCC:000110	Orphanet	GENCC:100009	Supportive	2021-09-14 00:00:00			19367640[PMID]	https://www.orpha.net/orphacom/cahiers/docs/GB/Orphanet_Genes_inventory_R1_Ann_gen_EP_02.pdf	16234	2021-09-14
GENCC_000110-HGNC_5273-Orphanet_1865-HP_0000007-GENCC_100009	HGNC:5273	HSPG2	MONDO:0009140	Silverman-Handmaker type dyssegmental dysplasia	Orphanet:1865	Orphanet:1865	GENCC:100009	Supportive	HP:0000007	Autosomal recessive	GENCC:000110	Orphanet	HGNC:5273	HSPG2	Orphanet:1865	Dyssegmental dysplasia, Silverman-Handmaker type	HP:0000007	Autosomal recessive inheritance	GENCC:000110	Orphanet	GENCC:100009	Supportive	2021-09-14 00:00:00			11279527[PMID]	https://www.orpha.net/orphacom/cahiers/docs/GB/Orphanet_Genes_inventory_R1_Ann_gen_EP_02.pdf	16234	2021-09-14
GENCC_000110-HGNC_5320-Orphanet_67041-HP_0000007-GENCC_100009	HGNC:5320	HYAL1	MONDO:0011093	mucopolysaccharidosis type 9	Orphanet:67041	Orphanet:67041	GENCC:100009	Supportive	HP:0000007	Autosomal recessive	GENCC:000110	Orphanet	HGNC:5320	HYAL1	Orphanet:67041	Hyaluronidase deficiency	HP:0000007	Autosomal recessive inheritance	GENCC:000110	Orphanet	GENCC:100009	Supportive	2021-09-14 00:00:00			10339581[PMID]	https://www.orpha.net/orphacom/cahiers/docs/GB/Orphanet_Genes_inventory_R1_Ann_gen_EP_02.pdf	16236	2021-09-14
GENCC_000110-HGNC_26558-Orphanet_475-HP_0000007-GENCC_100009	HGNC:26558	HYLS1	MONDO:0018772	Joubert syndrome	Orphanet:475	Orphanet:475	GENCC:100009	Supportive	HP:0000007	Autosomal recessive	GENCC:000110	Orphanet	HGNC:26558	HYLS1	Orphanet:475	Joubert syndrome	HP:0000007	Autosomal recessive inheritance	GENCC:000110	Orphanet	GENCC:100009	Supportive	2021-09-14 00:00:00			26830932[PMID]	https://www.orpha.net/orphacom/cahiers/docs/GB/Orphanet_Genes_inventory_R1_Ann_gen_EP_02.pdf	16237	2021-09-14
GENCC_000110-HGNC_26558-Orphanet_2189-HP_0000007-GENCC_100009	HGNC:26558	HYLS1	MONDO:0006037	hydrolethalus syndrome	Orphanet:2189	Orphanet:2189	GENCC:100009	Supportive	HP:0000007	Autosomal recessive	GENCC:000110	Orphanet	HGNC:26558	HYLS1	Orphanet:2189	Hydrolethalus	HP:0000007	Autosomal recessive inheritance	GENCC:000110	Orphanet	GENCC:100009	Supportive	2021-09-14 00:00:00			15843405[PMID]_18648327[PMID]	https://www.orpha.net/orphacom/cahiers/docs/GB/Orphanet_Genes_inventory_R1_Ann_gen_EP_02.pdf	16237	2021-09-14
GENCC_000110-HGNC_5351-Orphanet_1572-HP_0000006-GENCC_100009	HGNC:5351	ICOS	MONDO:0015517	common variable immunodeficiency	Orphanet:1572	Orphanet:1572	GENCC:100009	Supportive	HP:0000006	Autosomal dominant	GENCC:000110	Orphanet	HGNC:5351	ICOS	Orphanet:1572	Common variable immunodeficiency	HP:0000006	Autosomal dominant inheritance	GENCC:000110	Orphanet	GENCC:100009	Supportive	2021-09-14 00:00:00			NULL	https://www.orpha.net/orphacom/cahiers/docs/GB/Orphanet_Genes_inventory_R1_Ann_gen_EP_02.pdf	16238	2021-09-14
GENCC_000110-HGNC_5389-Orphanet_217085-HP_0001417-GENCC_100009	HGNC:5389	IDS	MONDO:0016315	mucopolysaccharidosis type 2, severe form	Orphanet:217085	Orphanet:217085	GENCC:100009	Supportive	HP:0001417	X-linked	GENCC:000110	Orphanet	HGNC:5389	IDS	Orphanet:217085	Mucopolysaccharidosis type 2, severe form	HP:0001417	X-linked inheritance	GENCC:000110	Orphanet	GENCC:100009	Supportive	2021-09-14 00:00:00			NULL	https://www.orpha.net/orphacom/cahiers/docs/GB/Orphanet_Genes_inventory_R1_Ann_gen_EP_02.pdf	16239	2021-09-14
GENCC_000110-HGNC_5389-Orphanet_217093-HP_0001417-GENCC_100009	HGNC:5389	IDS	MONDO:0016316	mucopolysaccharidosis type 2, attenuated form	Orphanet:217093	Orphanet:217093	GENCC:100009	Supportive	HP:0001417	X-linked	GENCC:000110	Orphanet	HGNC:5389	IDS	Orphanet:217093	Mucopolysaccharidosis type 2, attenuated form	HP:0001417	X-linked inheritance	GENCC:000110	Orphanet	GENCC:100009	Supportive	2021-09-14 00:00:00			NULL	https://www.orpha.net/orphacom/cahiers/docs/GB/Orphanet_Genes_inventory_R1_Ann_gen_EP_02.pdf	16239	2021-09-14
GENCC_000110-HGNC_5391-Orphanet_93473-HP_0000007-GENCC_100009	HGNC:5391	IDUA	MONDO:0011758	Hurler syndrome	Orphanet:93473	Orphanet:93473	GENCC:100009	Supportive	HP:0000007	Autosomal recessive	GENCC:000110	Orphanet	HGNC:5391	IDUA	Orphanet:93473	Hurler syndrome	HP:0000007	Autosomal recessive inheritance	GENCC:000110	Orphanet	GENCC:100009	Supportive	2021-09-14 00:00:00			8680403[PMID]	https://www.orpha.net/orphacom/cahiers/docs/GB/Orphanet_Genes_inventory_R1_Ann_gen_EP_02.pdf	16240	2021-09-14
GENCC_000110-HGNC_5391-Orphanet_93474-HP_0000007-GENCC_100009	HGNC:5391	IDUA	MONDO:0011760	Scheie syndrome	Orphanet:93474	Orphanet:93474	GENCC:100009	Supportive	HP:0000007	Autosomal recessive	GENCC:000110	Orphanet	HGNC:5391	IDUA	Orphanet:93474	Scheie syndrome	HP:0000007	Autosomal recessive inheritance	GENCC:000110	Orphanet	GENCC:100009	Supportive	2021-09-14 00:00:00			8680403[PMID]	https://www.orpha.net/orphacom/cahiers/docs/GB/Orphanet_Genes_inventory_R1_Ann_gen_EP_02.pdf	16240	2021-09-14
GENCC_000110-HGNC_5391-Orphanet_93476-HP_0000007-GENCC_100009	HGNC:5391	IDUA	MONDO:0011759	Hurler-Scheie syndrome	Orphanet:93476	Orphanet:93476	GENCC:100009	Supportive	HP:0000007	Autosomal recessive	GENCC:000110	Orphanet	HGNC:5391	IDUA	Orphanet:93476	Hurler-Scheie syndrome	HP:0000007	Autosomal recessive inheritance	GENCC:000110	Orphanet	GENCC:100009	Supportive	2021-09-14 00:00:00			8680403[PMID]	https://www.orpha.net/orphacom/cahiers/docs/GB/Orphanet_Genes_inventory_R1_Ann_gen_EP_02.pdf	16240	2021-09-14
GENCC_000110-HGNC_5439-Orphanet_99898-HP_0000007-GENCC_100009	HGNC:5439	IFNGR1	MONDO:0020530	mendelian susceptibility to mycobacterial diseases due to complete IFNgammaR1 deficiency	Orphanet:99898	Orphanet:99898	GENCC:100009	Supportive	HP:0000007	Autosomal recessive	GENCC:000110	Orphanet	HGNC:5439	IFNGR1	Orphanet:99898	Mendelian susceptibility to mycobacterial diseases due to complete IFNgammaR1 deficiency	HP:0000007	Autosomal recessive inheritance	GENCC:000110	Orphanet	GENCC:100009	Supportive	2021-09-14 00:00:00			NULL	https://www.orpha.net/orphacom/cahiers/docs/GB/Orphanet_Genes_inventory_R1_Ann_gen_EP_02.pdf	16242	2021-09-14
GENCC_000110-HGNC_5439-Orphanet_319569-HP_0000007-GENCC_100009	HGNC:5439	IFNGR1	MONDO:0017901	autosomal recessive mendelian susceptibility to mycobacterial diseases due to partial IFNgammaR1 deficiency	Orphanet:319569	Orphanet:319569	GENCC:100009	Supportive	HP:0000007	Autosomal recessive	GENCC:000110	Orphanet	HGNC:5439	IFNGR1	Orphanet:319569	Autosomal recessive mendelian susceptibility to mycobacterial diseases due to partial IFNgammaR1 deficiency	HP:0000007	Autosomal recessive inheritance	GENCC:000110	Orphanet	GENCC:100009	Supportive	2021-09-14 00:00:00			NULL	https://www.orpha.net/orphacom/cahiers/docs/GB/Orphanet_Genes_inventory_R1_Ann_gen_EP_02.pdf	16242	2021-09-14
GENCC_000110-HGNC_5439-Orphanet_319581-HP_0000006-GENCC_100009	HGNC:5439	IFNGR1	MONDO:0014429	autosomal dominant mendelian susceptibility to mycobacterial diseases due to partial IFNgammaR1 deficiency	Orphanet:319581	Orphanet:319581	GENCC:100009	Supportive	HP:0000006	Autosomal dominant	GENCC:000110	Orphanet	HGNC:5439	IFNGR1	Orphanet:319581	Autosomal dominant mendelian susceptibility to mycobacterial diseases due to partial IFNgammaR1 deficiency	HP:0000006	Autosomal dominant inheritance	GENCC:000110	Orphanet	GENCC:100009	Supportive	2021-09-14 00:00:00			NULL	https://www.orpha.net/orphacom/cahiers/docs/GB/Orphanet_Genes_inventory_R1_Ann_gen_EP_02.pdf	16242	2021-09-14
GENCC_000110-HGNC_5440-Orphanet_319547-HP_0000007-GENCC_100009	HGNC:5440	IFNGR2	MONDO:0017900	autosomal recessive mendelian susceptibility to mycobacterial diseases due to complete IFNgammaR2 deficiency	Orphanet:319547	Orphanet:319547	GENCC:100009	Supportive	HP:0000007	Autosomal recessive	GENCC:000110	Orphanet	HGNC:5440	IFNGR2	Orphanet:319547	Mendelian susceptibility to mycobacterial diseases due to complete IFNgammaR2 deficiency	HP:0000007	Autosomal recessive inheritance	GENCC:000110	Orphanet	GENCC:100009	Supportive	2021-09-14 00:00:00			NULL	https://www.orpha.net/orphacom/cahiers/docs/GB/Orphanet_Genes_inventory_R1_Ann_gen_EP_02.pdf	16243	2021-09-14
GENCC_000110-HGNC_5440-Orphanet_319574-HP_0000007-GENCC_100009	HGNC:5440	IFNGR2	MONDO:0017902	autosomal recessive mendelian susceptibility to mycobacterial diseases due to partial IFNgammaR2 deficiency	Orphanet:319574	Orphanet:319574	GENCC:100009	Supportive	HP:0000007	Autosomal recessive	GENCC:000110	Orphanet	HGNC:5440	IFNGR2	Orphanet:319574	Autosomal recessive mendelian susceptibility to mycobacterial diseases due to partial IFNgammaR2 deficiency	HP:0000007	Autosomal recessive inheritance	GENCC:000110	Orphanet	GENCC:100009	Supportive	2021-09-14 00:00:00			NULL	https://www.orpha.net/orphacom/cahiers/docs/GB/Orphanet_Genes_inventory_R1_Ann_gen_EP_02.pdf	16243	2021-09-14
GENCC_000110-HGNC_5440-Orphanet_319589-HP_0000006-GENCC_100009	HGNC:5440	IFNGR2	MONDO:0017903	autosomal dominant mendelian susceptibility to mycobacterial diseases due to partial IFNgammaR2 deficiency	Orphanet:319589	Orphanet:319589	GENCC:100009	Supportive	HP:0000006	Autosomal dominant	GENCC:000110	Orphanet	HGNC:5440	IFNGR2	Orphanet:319589	Autosomal dominant mendelian susceptibility to mycobacterial diseases due to partial IFNgammaR2 deficiency	HP:0000006	Autosomal dominant inheritance	GENCC:000110	Orphanet	GENCC:100009	Supportive	2021-09-14 00:00:00			NULL	https://www.orpha.net/orphacom/cahiers/docs/GB/Orphanet_Genes_inventory_R1_Ann_gen_EP_02.pdf	16243	2021-09-14
GENCC_000110-HGNC_5461-Orphanet_52055-HP_0001417-GENCC_100009	HGNC:5461	IGBP1	MONDO:0010333	corpus callosum agenesis-intellectual disability-coloboma-micrognathia syndrome	Orphanet:52055	Orphanet:52055	GENCC:100009	Supportive	HP:0001417	X-linked	GENCC:000110	Orphanet	HGNC:5461	IGBP1	Orphanet:52055	Corpus callosum agenesis-intellectual disability-coloboma-micrognathia syndrome	HP:0001417	X-linked inheritance	GENCC:000110	Orphanet	GENCC:100009	Supportive	2021-09-14 00:00:00			14556245[PMID]	https://www.orpha.net/orphacom/cahiers/docs/GB/Orphanet_Genes_inventory_R1_Ann_gen_EP_02.pdf	16244	2021-09-14
GENCC_000110-HGNC_5464-Orphanet_73272-HP_0000007-GENCC_100009	HGNC:5464	IGF1	MONDO:0012110	growth delay due to insulin-like growth factor type 1 deficiency	Orphanet:73272	Orphanet:73272	GENCC:100009	Supportive	HP:0000007	Autosomal recessive	GENCC:000110	Orphanet	HGNC:5464	IGF1	Orphanet:73272	Growth delay due to insulin-like growth factor type 1 deficiency	HP:0000007	Autosomal recessive inheritance	GENCC:000110	Orphanet	GENCC:100009	Supportive	2021-09-14 00:00:00			8857020[PMID]_14684690[PMID]	https://www.orpha.net/orphacom/cahiers/docs/GB/Orphanet_Genes_inventory_R1_Ann_gen_EP_02.pdf	16245	2021-09-14
GENCC_000110-HGNC_5541-Orphanet_33110-HP_0000006-GENCC_100009	HGNC:5541	IGHM	MONDO:0011096	autosomal agammaglobulinemia	Orphanet:33110	Orphanet:33110	GENCC:100009	Supportive	HP:0000006	Autosomal dominant	GENCC:000110	Orphanet	HGNC:5541	IGHM	Orphanet:33110	Autosomal agammaglobulinemia	HP:0000006	Autosomal dominant inheritance	GENCC:000110	Orphanet	GENCC:100009	Supportive	2021-09-14 00:00:00			8890099[PMID]	https://www.orpha.net/orphacom/cahiers/docs/GB/Orphanet_Genes_inventory_R1_Ann_gen_EP_02.pdf	16247	2021-09-14
GENCC_000110-HGNC_5542-Orphanet_98920-HP_0000007-GENCC_100009	HGNC:5542	IGHMBP2	MONDO:0011436	autosomal recessive distal spinal muscular atrophy 1	Orphanet:98920	Orphanet:98920	GENCC:100009	Supportive	HP:0000007	Autosomal recessive	GENCC:000110	Orphanet	HGNC:5542	IGHMBP2	Orphanet:98920	Spinal muscular atrophy with respiratory distress type 1	HP:0000007	Autosomal recessive inheritance	GENCC:000110	Orphanet	GENCC:100009	Supportive	2021-09-14 00:00:00			11528396[PMID]	https://www.orpha.net/orphacom/cahiers/docs/GB/Orphanet_Genes_inventory_R1_Ann_gen_EP_02.pdf	16248	2021-09-14
GENCC_000110-HGNC_5542-Orphanet_443073-HP_0000007-GENCC_100009	HGNC:5542	IGHMBP2	MONDO:0014511	Charcot-Marie-Tooth disease axonal type 2S	Orphanet:443073	Orphanet:443073	GENCC:100009	Supportive	HP:0000007	Autosomal recessive	GENCC:000110	Orphanet	HGNC:5542	IGHMBP2	Orphanet:443073	Charcot-Marie-Tooth disease type 2S	HP:0000007	Autosomal recessive inheritance	GENCC:000110	Orphanet	GENCC:100009	Supportive	2021-09-14 00:00:00			25439726[PMID]	https://www.orpha.net/orphacom/cahiers/docs/GB/Orphanet_Genes_inventory_R1_Ann_gen_EP_02.pdf	16248	2021-09-14
GENCC_000110-HGNC_5870-Orphanet_33110-HP_0000006-GENCC_100009	HGNC:5870	IGLL1	MONDO:0011096	autosomal agammaglobulinemia	Orphanet:33110	Orphanet:33110	GENCC:100009	Supportive	HP:0000006	Autosomal dominant	GENCC:000110	Orphanet	HGNC:5870	IGLL1	Orphanet:33110	Autosomal agammaglobulinemia	HP:0000006	Autosomal dominant inheritance	GENCC:000110	Orphanet	GENCC:100009	Supportive	2021-09-14 00:00:00			9419212[PMID]	https://www.orpha.net/orphacom/cahiers/docs/GB/Orphanet_Genes_inventory_R1_Ann_gen_EP_02.pdf	16249	2021-09-14
GENCC_000110-HGNC_5956-Orphanet_63446-HP_0000007-GENCC_100009	HGNC:5956	IHH	MONDO:0011907	acrocapitofemoral dysplasia	Orphanet:63446	Orphanet:63446	GENCC:100009	Supportive	HP:0000007	Autosomal recessive	GENCC:000110	Orphanet	HGNC:5956	IHH	Orphanet:63446	Acrocapitofemoral dysplasia	HP:0000007	Autosomal recessive inheritance	GENCC:000110	Orphanet	GENCC:100009	Supportive	2021-09-14 00:00:00			12632327[PMID]	https://www.orpha.net/orphacom/cahiers/docs/GB/Orphanet_Genes_inventory_R1_Ann_gen_EP_02.pdf	16250	2021-09-14
GENCC_000110-HGNC_5956-Orphanet_93388-HP_0000006-GENCC_100009	HGNC:5956	IHH	MONDO:0007215	brachydactyly type A1	Orphanet:93388	Orphanet:93388	GENCC:100009	Supportive	HP:0000006	Autosomal dominant	GENCC:000110	Orphanet	HGNC:5956	IHH	Orphanet:93388	Brachydactyly type A1	HP:0000006	Autosomal dominant inheritance	GENCC:000110	Orphanet	GENCC:100009	Supportive	2021-09-14 00:00:00			11455389[PMID]	https://www.orpha.net/orphacom/cahiers/docs/GB/Orphanet_Genes_inventory_R1_Ann_gen_EP_02.pdf	16250	2021-09-14
GENCC_000110-HGNC_5959-Orphanet_1764-HP_0000007-GENCC_100009	HGNC:5959	ELP1	MONDO:0009131	Riley-Day syndrome	Orphanet:1764	Orphanet:1764	GENCC:100009	Supportive	HP:0000007	Autosomal recessive	GENCC:000110	Orphanet	HGNC:5959	ELP1	Orphanet:1764	Familial dysautonomia	HP:0000007	Autosomal recessive inheritance	GENCC:000110	Orphanet	GENCC:100009	Supportive	2021-09-14 00:00:00			20301359[PMID]	https://www.orpha.net/orphacom/cahiers/docs/GB/Orphanet_Genes_inventory_R1_Ann_gen_EP_02.pdf	16251	2021-09-14
GENCC_000110-HGNC_5961-Orphanet_464-HP_0001417-GENCC_100009	HGNC:5961	IKBKG	MONDO:0010631	incontinentia pigmenti	Orphanet:464	Orphanet:464	GENCC:100009	Supportive	HP:0001417	X-linked	GENCC:000110	Orphanet	HGNC:5961	IKBKG	Orphanet:464	Incontinentia pigmenti	HP:0001417	X-linked inheritance	GENCC:000110	Orphanet	GENCC:100009	Supportive	2021-09-14 00:00:00			20301645[PMID]	https://www.orpha.net/orphacom/cahiers/docs/GB/Orphanet_Genes_inventory_R1_Ann_gen_EP_02.pdf	16252	2021-09-14
GENCC_000110-HGNC_5961-Orphanet_69088-HP_0001417-GENCC_100009	HGNC:5961	IKBKG	MONDO:0010295	anhidrotic ectodermal dysplasia-immunodeficiency-osteopetrosis-lymphedema syndrome	Orphanet:69088	Orphanet:69088	GENCC:100009	Supportive	HP:0001417	X-linked	GENCC:000110	Orphanet	HGNC:5961	IKBKG	Orphanet:69088	Anhidrotic ectodermal dysplasia-immunodeficiency-osteopetrosis-lymphedema syndrome	HP:0001417	X-linked inheritance	GENCC:000110	Orphanet	GENCC:100009	Supportive	2021-09-14 00:00:00			NULL	https://www.orpha.net/orphacom/cahiers/docs/GB/Orphanet_Genes_inventory_R1_Ann_gen_EP_02.pdf	16252	2021-09-14
GENCC_000110-HGNC_5961-Orphanet_98813-HP_0000006-GENCC_100009	HGNC:5961	IKBKG	MONDO:0010293	ectodermal dysplasia and immune deficiency	Orphanet:98813	Orphanet:98813	GENCC:100009	Supportive	HP:0000006	Autosomal dominant	GENCC:000110	Orphanet	HGNC:5961	IKBKG	Orphanet:98813	Hypohidrotic ectodermal dysplasia with immunodeficiency	HP:0000006	Autosomal dominant inheritance	GENCC:000110	Orphanet	GENCC:100009	Supportive	2021-09-14 00:00:00			NULL	https://www.orpha.net/orphacom/cahiers/docs/GB/Orphanet_Genes_inventory_R1_Ann_gen_EP_02.pdf	16252	2021-09-14
GENCC_000110-HGNC_5961-Orphanet_319612-HP_0001417-GENCC_100009	HGNC:5961	IKBKG	MONDO:0010386	X-linked mendelian susceptibility to mycobacterial diseases due to IKBKG deficiency	Orphanet:319612	Orphanet:319612	GENCC:100009	Supportive	HP:0001417	X-linked	GENCC:000110	Orphanet	HGNC:5961	IKBKG	Orphanet:319612	X-linked mendelian susceptibility to mycobacterial diseases due to IKBKG deficiency	HP:0001417	X-linked inheritance	GENCC:000110	Orphanet	GENCC:100009	Supportive	2021-09-14 00:00:00			NULL	https://www.orpha.net/orphacom/cahiers/docs/GB/Orphanet_Genes_inventory_R1_Ann_gen_EP_02.pdf	16252	2021-09-14
GENCC_000110-HGNC_5962-Orphanet_238569-HP_0000007-GENCC_100009	HGNC:5962	IL10	MONDO:0016542	immune dysregulation-inflammatory bowel disease-arthritis-recurrent infections syndrome	Orphanet:238569	Orphanet:238569	GENCC:100009	Supportive	HP:0000007	Autosomal recessive	GENCC:000110	Orphanet	HGNC:5962	IL10	Orphanet:238569	Immune dysregulation-inflammatory bowel disease-arthritis-recurrent infections syndrome	HP:0000007	Autosomal recessive inheritance	GENCC:000110	Orphanet	GENCC:100009	Supportive	2021-09-14 00:00:00			22549091[PMID]	https://www.orpha.net/orphacom/cahiers/docs/GB/Orphanet_Genes_inventory_R1_Ann_gen_EP_02.pdf	16253	2021-09-14
GENCC_000110-HGNC_5970-Orphanet_319558-HP_0000007-GENCC_100009	HGNC:5970	IL12B	MONDO:0013954	mendelian susceptibility to mycobacterial diseases due to complete IL12B deficiency	Orphanet:319558	Orphanet:319558	GENCC:100009	Supportive	HP:0000007	Autosomal recessive	GENCC:000110	Orphanet	HGNC:5970	IL12B	Orphanet:319558	Mendelian susceptibility to mycobacterial diseases due to complete IL12B deficiency	HP:0000007	Autosomal recessive inheritance	GENCC:000110	Orphanet	GENCC:100009	Supportive	2021-09-14 00:00:00			NULL	https://www.orpha.net/orphacom/cahiers/docs/GB/Orphanet_Genes_inventory_R1_Ann_gen_EP_02.pdf	16254	2021-09-14
GENCC_000110-HGNC_5971-Orphanet_319552-HP_0000007-GENCC_100009	HGNC:5971	IL12RB1	MONDO:0013955	mendelian susceptibility to mycobacterial diseases due to complete IL12RB1 deficiency	Orphanet:319552	Orphanet:319552	GENCC:100009	Supportive	HP:0000007	Autosomal recessive	GENCC:000110	Orphanet	HGNC:5971	IL12RB1	Orphanet:319552	Mendelian susceptibility to mycobacterial diseases due to complete IL12RB1 deficiency	HP:0000007	Autosomal recessive inheritance	GENCC:000110	Orphanet	GENCC:100009	Supportive	2021-09-14 00:00:00			NULL	https://www.orpha.net/orphacom/cahiers/docs/GB/Orphanet_Genes_inventory_R1_Ann_gen_EP_02.pdf	16255	2021-09-14
GENCC_000110-HGNC_6010-Orphanet_276-HP_0001417-GENCC_100009	HGNC:6010	IL2RG	MONDO:0010315	T-B+ severe combined immunodeficiency due to gamma chain deficiency	Orphanet:276	Orphanet:276	GENCC:100009	Supportive	HP:0001417	X-linked	GENCC:000110	Orphanet	HGNC:6010	IL2RG	Orphanet:276	T-B+ severe combined immunodeficiency due to gamma chain deficiency	HP:0001417	X-linked inheritance	GENCC:000110	Orphanet	GENCC:100009	Supportive	2021-09-14 00:00:00			NULL	https://www.orpha.net/orphacom/cahiers/docs/GB/Orphanet_Genes_inventory_R1_Ann_gen_EP_02.pdf	16257	2021-09-14
GENCC_000110-HGNC_6010-Orphanet_39041-HP_0000007-GENCC_100009	HGNC:6010	IL2RG	MONDO:0011338	Omenn syndrome	Orphanet:39041	Orphanet:39041	GENCC:100009	Supportive	HP:0000007	Autosomal recessive	GENCC:000110	Orphanet	HGNC:6010	IL2RG	Orphanet:39041	Omenn syndrome	HP:0000007	Autosomal recessive inheritance	GENCC:000110	Orphanet	GENCC:100009	Supportive	2021-09-14 00:00:00			NULL	https://www.orpha.net/orphacom/cahiers/docs/GB/Orphanet_Genes_inventory_R1_Ann_gen_EP_02.pdf	16257	2021-09-14
GENCC_000110-HGNC_6052-Orphanet_791-HP_0000006-GENCC_100009	HGNC:6052	IMPDH1	MONDO:0019200	retinitis pigmentosa	Orphanet:791	Orphanet:791	GENCC:100009	Supportive	HP:0000006	Autosomal dominant	GENCC:000110	Orphanet	HGNC:6052	IMPDH1	Orphanet:791	Retinitis pigmentosa	HP:0000006	Autosomal dominant inheritance	GENCC:000110	Orphanet	GENCC:100009	Supportive	2021-09-14 00:00:00			20301590[PMID]	https://www.orpha.net/orphacom/cahiers/docs/GB/Orphanet_Genes_inventory_R1_Ann_gen_EP_02.pdf	16259	2021-09-14
GENCC_000110-HGNC_6052-Orphanet_65-HP_0000006-GENCC_100009	HGNC:6052	IMPDH1	MONDO:0018998	Leber congenital amaurosis	Orphanet:65	Orphanet:65	GENCC:100009	Supportive	HP:0000006	Autosomal dominant	GENCC:000110	Orphanet	HGNC:6052	IMPDH1	Orphanet:65	Leber congenital amaurosis	HP:0000006	Autosomal dominant inheritance	GENCC:000110	Orphanet	GENCC:100009	Supportive	2021-09-14 00:00:00			16384941[PMID]_25685757[PMID]_20301475[PMID]	https://www.orpha.net/orphacom/cahiers/docs/GB/Orphanet_Genes_inventory_R1_Ann_gen_EP_02.pdf	16259	2021-09-14
GENCC_000110-HGNC_6091-Orphanet_508-HP_0000007-GENCC_100009	HGNC:6091	INSR	MONDO:0009517	Donohue syndrome	Orphanet:508	Orphanet:508	GENCC:100009	Supportive	HP:0000007	Autosomal recessive	GENCC:000110	Orphanet	HGNC:6091	INSR	Orphanet:508	Leprechaunism	HP:0000007	Autosomal recessive inheritance	GENCC:000110	Orphanet	GENCC:100009	Supportive	2021-09-14 00:00:00			12023989[PMID]	https://www.orpha.net/orphacom/cahiers/docs/GB/Orphanet_Genes_inventory_R1_Ann_gen_EP_02.pdf	16263	2021-09-14
GENCC_000110-HGNC_6091-Orphanet_2297-HP_0000006-GENCC_100009	HGNC:6091	INSR	MONDO:0012520	insulin-resistance syndrome type A	Orphanet:2297	Orphanet:2297	GENCC:100009	Supportive	HP:0000006	Autosomal dominant	GENCC:000110	Orphanet	HGNC:6091	INSR	Orphanet:2297	Insulin-resistance syndrome type A	HP:0000006	Autosomal dominant inheritance	GENCC:000110	Orphanet	GENCC:100009	Supportive	2021-09-14 00:00:00			8288049[PMID]_20339196[PMID]	https://www.orpha.net/orphacom/cahiers/docs/GB/Orphanet_Genes_inventory_R1_Ann_gen_EP_02.pdf	16263	2021-09-14
GENCC_000110-HGNC_6091-Orphanet_769-HP_0000007-GENCC_100009	HGNC:6091	INSR	MONDO:0009874	Rabson-Mendenhall syndrome	Orphanet:769	Orphanet:769	GENCC:100009	Supportive	HP:0000007	Autosomal recessive	GENCC:000110	Orphanet	HGNC:6091	INSR	Orphanet:769	Rabson-Mendenhall syndrome	HP:0000007	Autosomal recessive inheritance	GENCC:000110	Orphanet	GENCC:100009	Supportive	2021-09-14 00:00:00			21869538[PMID]_17201797[PMID]	https://www.orpha.net/orphacom/cahiers/docs/GB/Orphanet_Genes_inventory_R1_Ann_gen_EP_02.pdf	16263	2021-09-14
GENCC_000110-HGNC_6091-Orphanet_263458-HP_0000006-GENCC_100009	HGNC:6091	INSR	MONDO:0012381	hyperinsulinism due to INSR deficiency	Orphanet:263458	Orphanet:263458	GENCC:100009	Supportive	HP:0000006	Autosomal dominant	GENCC:000110	Orphanet	HGNC:6091	INSR	Orphanet:263458	Hyperinsulinism due to INSR deficiency	HP:0000006	Autosomal dominant inheritance	GENCC:000110	Orphanet	GENCC:100009	Supportive	2021-09-14 00:00:00			15161766[PMID]	https://www.orpha.net/orphacom/cahiers/docs/GB/Orphanet_Genes_inventory_R1_Ann_gen_EP_02.pdf	16263	2021-09-14
GENCC_000110-HGNC_17870-Orphanet_3156-HP_0000007-GENCC_100009	HGNC:17870	INVS	MONDO:0017842	Senior-Loken syndrome	Orphanet:3156	Orphanet:3156	GENCC:100009	Supportive	HP:0000007	Autosomal recessive	GENCC:000110	Orphanet	HGNC:17870	INVS	Orphanet:3156	Senior-Loken syndrome	HP:0000007	Autosomal recessive inheritance	GENCC:000110	Orphanet	GENCC:100009	Supportive	2021-09-14 00:00:00			16522655[PMID]_22819833[PMID]	https://www.orpha.net/orphacom/cahiers/docs/GB/Orphanet_Genes_inventory_R1_Ann_gen_EP_02.pdf	16264	2021-09-14
GENCC_000110-HGNC_17870-Orphanet_93591-HP_0000007-GENCC_100009	HGNC:17870	INVS	MONDO:0011190	nephronophthisis 2	Orphanet:93591	Orphanet:93591	GENCC:100009	Supportive	HP:0000007	Autosomal recessive	GENCC:000110	Orphanet	HGNC:17870	INVS	Orphanet:93591	Infantile nephronophthisis	HP:0000007	Autosomal recessive inheritance	GENCC:000110	Orphanet	GENCC:100009	Supportive	2021-09-14 00:00:00			NULL	https://www.orpha.net/orphacom/cahiers/docs/GB/Orphanet_Genes_inventory_R1_Ann_gen_EP_02.pdf	16264	2021-09-14
GENCC_000110-HGNC_28949-Orphanet_3156-HP_0000007-GENCC_100009	HGNC:28949	IQCB1	MONDO:0017842	Senior-Loken syndrome	Orphanet:3156	Orphanet:3156	GENCC:100009	Supportive	HP:0000007	Autosomal recessive	GENCC:000110	Orphanet	HGNC:28949	IQCB1	Orphanet:3156	Senior-Loken syndrome	HP:0000007	Autosomal recessive inheritance	GENCC:000110	Orphanet	GENCC:100009	Supportive	2021-09-14 00:00:00			22819833[PMID]	https://www.orpha.net/orphacom/cahiers/docs/GB/Orphanet_Genes_inventory_R1_Ann_gen_EP_02.pdf	16265	2021-09-14
GENCC_000110-HGNC_28949-Orphanet_65-HP_0000006-GENCC_100009	HGNC:28949	IQCB1	MONDO:0018998	Leber congenital amaurosis	Orphanet:65	Orphanet:65	GENCC:100009	Supportive	HP:0000006	Autosomal dominant	GENCC:000110	Orphanet	HGNC:28949	IQCB1	Orphanet:65	Leber congenital amaurosis	HP:0000006	Autosomal dominant inheritance	GENCC:000110	Orphanet	GENCC:100009	Supportive	2021-09-14 00:00:00			20881296[PMID]_21901789[PMID]	https://www.orpha.net/orphacom/cahiers/docs/GB/Orphanet_Genes_inventory_R1_Ann_gen_EP_02.pdf	16265	2021-09-14
GENCC_000110-HGNC_17967-Orphanet_70592-HP_0000007-GENCC_100009	HGNC:17967	IRAK4	MONDO:0011888	immunodeficiency 67	Orphanet:70592	Orphanet:70592	GENCC:100009	Supportive	HP:0000007	Autosomal recessive	GENCC:000110	Orphanet	HGNC:17967	IRAK4	Orphanet:70592	Immunodeficiency due to interleukin-1 receptor-associated kinase-4 deficiency	HP:0000007	Autosomal recessive inheritance	GENCC:000110	Orphanet	GENCC:100009	Supportive	2021-09-14 00:00:00			NULL	https://www.orpha.net/orphacom/cahiers/docs/GB/Orphanet_Genes_inventory_R1_Ann_gen_EP_02.pdf	16266	2021-09-14
GENCC_000110-HGNC_6121-Orphanet_888-HP_0000006-GENCC_100009	HGNC:6121	IRF6	MONDO:0019508	van der Woude syndrome	Orphanet:888	Orphanet:888	GENCC:100009	Supportive	HP:0000006	Autosomal dominant	GENCC:000110	Orphanet	HGNC:6121	IRF6	Orphanet:888	Van der Woude syndrome	HP:0000006	Autosomal dominant inheritance	GENCC:000110	Orphanet	GENCC:100009	Supportive	2021-09-14 00:00:00			NULL	https://www.orpha.net/orphacom/cahiers/docs/GB/Orphanet_Genes_inventory_R1_Ann_gen_EP_02.pdf	16269	2021-09-14
GENCC_000110-HGNC_6121-Orphanet_1300-HP_0000006-GENCC_100009	HGNC:6121	IRF6	MONDO:0007334	autosomal dominant popliteal pterygium syndrome	Orphanet:1300	Orphanet:1300	GENCC:100009	Supportive	HP:0000006	Autosomal dominant	GENCC:000110	Orphanet	HGNC:6121	IRF6	Orphanet:1300	Autosomal dominant popliteal pterygium syndrome	HP:0000006	Autosomal dominant inheritance	GENCC:000110	Orphanet	GENCC:100009	Supportive	2021-09-14 00:00:00			20301581[PMID]	https://www.orpha.net/orphacom/cahiers/docs/GB/Orphanet_Genes_inventory_R1_Ann_gen_EP_02.pdf	16269	2021-09-14
GENCC_000110-HGNC_6121-Orphanet_99798-HP_0000006-GENCC_100009	HGNC:6121	IRF6	MONDO:0005486	tooth agenesis	Orphanet:99798	Orphanet:99798	GENCC:100009	Supportive	HP:0000006	Autosomal dominant	GENCC:000110	Orphanet	HGNC:6121	IRF6	Orphanet:99798	Oligodontia	HP:0000006	Autosomal dominant inheritance	GENCC:000110	Orphanet	GENCC:100009	Supportive	2021-09-14 00:00:00			NULL	https://www.orpha.net/orphacom/cahiers/docs/GB/Orphanet_Genes_inventory_R1_Ann_gen_EP_02.pdf	16269	2021-09-14
GENCC_000110-HGNC_6138-Orphanet_849-HP_0000007-GENCC_100009	HGNC:6138	ITGA2B	MONDO:0010119	Glanzmann's thrombasthenia	Orphanet:849	Orphanet:849	GENCC:100009	Supportive	HP:0000007	Autosomal recessive	GENCC:000110	Orphanet	HGNC:6138	ITGA2B	Orphanet:849	Glanzmann thrombasthenia	HP:0000007	Autosomal recessive inheritance	GENCC:000110	Orphanet	GENCC:100009	Supportive	2021-09-14 00:00:00			21917754[PMID]	https://www.orpha.net/orphacom/cahiers/docs/GB/Orphanet_Genes_inventory_R1_Ann_gen_EP_02.pdf	16271	2021-09-14
GENCC_000110-HGNC_6138-Orphanet_140957-HP_0000006-GENCC_100009	HGNC:6138	ITGA2B	MONDO:0015372	autosomal dominant macrothrombocytopenia	Orphanet:140957	Orphanet:140957	GENCC:100009	Supportive	HP:0000006	Autosomal dominant	GENCC:000110	Orphanet	HGNC:6138	ITGA2B	Orphanet:140957	Autosomal dominant macrothrombocytopenia	HP:0000006	Autosomal dominant inheritance	GENCC:000110	Orphanet	GENCC:100009	Supportive	2021-09-14 00:00:00			21454453[PMID]	https://www.orpha.net/orphacom/cahiers/docs/GB/Orphanet_Genes_inventory_R1_Ann_gen_EP_02.pdf	16271	2021-09-14
GENCC_000110-HGNC_6142-Orphanet_79403-HP_0000007-GENCC_100009	HGNC:6142	ITGA6	MONDO:0009183	junctional epidermolysis bullosa with pyloric atresia	Orphanet:79403	Orphanet:79403	GENCC:100009	Supportive	HP:0000007	Autosomal recessive	GENCC:000110	Orphanet	HGNC:6142	ITGA6	Orphanet:79403	Junctional epidermolysis bullosa with pyloric atresia	HP:0000007	Autosomal recessive inheritance	GENCC:000110	Orphanet	GENCC:100009	Supportive	2021-09-14 00:00:00			9185503[PMID]_20301336[PMID]	https://www.orpha.net/orphacom/cahiers/docs/GB/Orphanet_Genes_inventory_R1_Ann_gen_EP_02.pdf	16272	2021-09-14
GENCC_000110-HGNC_6155-Orphanet_99842-HP_0000007-GENCC_100009	HGNC:6155	ITGB2	MONDO:0007293	leukocyte adhesion deficiency 1	Orphanet:99842	Orphanet:99842	GENCC:100009	Supportive	HP:0000007	Autosomal recessive	GENCC:000110	Orphanet	HGNC:6155	ITGB2	Orphanet:99842	Leukocyte adhesion deficiency type I	HP:0000007	Autosomal recessive inheritance	GENCC:000110	Orphanet	GENCC:100009	Supportive	2021-09-14 00:00:00			NULL	https://www.orpha.net/orphacom/cahiers/docs/GB/Orphanet_Genes_inventory_R1_Ann_gen_EP_02.pdf	16273	2021-09-14
GENCC_000110-HGNC_6156-Orphanet_849-HP_0000007-GENCC_100009	HGNC:6156	ITGB3	MONDO:0010119	Glanzmann's thrombasthenia	Orphanet:849	Orphanet:849	GENCC:100009	Supportive	HP:0000007	Autosomal recessive	GENCC:000110	Orphanet	HGNC:6156	ITGB3	Orphanet:849	Glanzmann thrombasthenia	HP:0000007	Autosomal recessive inheritance	GENCC:000110	Orphanet	GENCC:100009	Supportive	2021-09-14 00:00:00			21917754[PMID]	https://www.orpha.net/orphacom/cahiers/docs/GB/Orphanet_Genes_inventory_R1_Ann_gen_EP_02.pdf	16274	2021-09-14
GENCC_000110-HGNC_6156-Orphanet_140957-HP_0000006-GENCC_100009	HGNC:6156	ITGB3	MONDO:0015372	autosomal dominant macrothrombocytopenia	Orphanet:140957	Orphanet:140957	GENCC:100009	Supportive	HP:0000006	Autosomal dominant	GENCC:000110	Orphanet	HGNC:6156	ITGB3	Orphanet:140957	Autosomal dominant macrothrombocytopenia	HP:0000006	Autosomal dominant inheritance	GENCC:000110	Orphanet	GENCC:100009	Supportive	2021-09-14 00:00:00			18065693[PMID]_19336737[PMID]	https://www.orpha.net/orphacom/cahiers/docs/GB/Orphanet_Genes_inventory_R1_Ann_gen_EP_02.pdf	16274	2021-09-14
GENCC_000110-HGNC_6158-Orphanet_1114-HP_0000006-GENCC_100009	HGNC:6158	ITGB4	MONDO:0007145	aplasia cutis congenita (disease)	Orphanet:1114	Orphanet:1114	GENCC:100009	Supportive	HP:0000006	Autosomal dominant	GENCC:000110	Orphanet	HGNC:6158	ITGB4	Orphanet:1114	Aplasia cutis congenita	HP:0000006	Autosomal dominant inheritance	GENCC:000110	Orphanet	GENCC:100009	Supportive	2021-09-14 00:00:00			31184804[PMID]	https://www.orpha.net/orphacom/cahiers/docs/GB/Orphanet_Genes_inventory_R1_Ann_gen_EP_02.pdf	16275	2021-09-14
GENCC_000110-HGNC_6158-Orphanet_79402-HP_0000007-GENCC_100009	HGNC:6158	ITGB4	MONDO:0019307	generalized junctional epidermolysis bullosa non-Herlitz type	Orphanet:79402	Orphanet:79402	GENCC:100009	Supportive	HP:0000007	Autosomal recessive	GENCC:000110	Orphanet	HGNC:6158	ITGB4	Orphanet:79402	Intermediate generalized junctional epidermolysis bullosa	HP:0000007	Autosomal recessive inheritance	GENCC:000110	Orphanet	GENCC:100009	Supportive	2021-09-14 00:00:00			10792571[PMID]_16473856[PMID]_20301304[PMID]	https://www.orpha.net/orphacom/cahiers/docs/GB/Orphanet_Genes_inventory_R1_Ann_gen_EP_02.pdf	16275	2021-09-14
GENCC_000110-HGNC_6158-Orphanet_79403-HP_0000007-GENCC_100009	HGNC:6158	ITGB4	MONDO:0009183	junctional epidermolysis bullosa with pyloric atresia	Orphanet:79403	Orphanet:79403	GENCC:100009	Supportive	HP:0000007	Autosomal recessive	GENCC:000110	Orphanet	HGNC:6158	ITGB4	Orphanet:79403	Junctional epidermolysis bullosa with pyloric atresia	HP:0000007	Autosomal recessive inheritance	GENCC:000110	Orphanet	GENCC:100009	Supportive	2021-09-14 00:00:00			11328943[PMID]_20301336[PMID]	https://www.orpha.net/orphacom/cahiers/docs/GB/Orphanet_Genes_inventory_R1_Ann_gen_EP_02.pdf	16275	2021-09-14
GENCC_000110-HGNC_6158-Orphanet_158684-HP_0000007-GENCC_100009	HGNC:6158	ITGB4	MONDO:0012807	epidermolysis bullosa simplex with pyloric atresia	Orphanet:158684	Orphanet:158684	GENCC:100009	Supportive	HP:0000007	Autosomal recessive	GENCC:000110	Orphanet	HGNC:6158	ITGB4	Orphanet:158684	Epidermolysis bullosa simplex with pyloric atresia	HP:0000007	Autosomal recessive inheritance	GENCC:000110	Orphanet	GENCC:100009	Supportive	2021-09-14 00:00:00			NULL	https://www.orpha.net/orphacom/cahiers/docs/GB/Orphanet_Genes_inventory_R1_Ann_gen_EP_02.pdf	16275	2021-09-14
GENCC_000110-HGNC_6158-Orphanet_251393-HP_0000007-GENCC_100009	HGNC:6158	ITGB4	MONDO:0016673	localized junctional epidermolysis bullosa, non-Herlitz type	Orphanet:251393	Orphanet:251393	GENCC:100009	Supportive	HP:0000007	Autosomal recessive	GENCC:000110	Orphanet	HGNC:6158	ITGB4	Orphanet:251393	Localized junctional epidermolysis bullosa	HP:0000007	Autosomal recessive inheritance	GENCC:000110	Orphanet	GENCC:100009	Supportive	2021-09-14 00:00:00			NULL	https://www.orpha.net/orphacom/cahiers/docs/GB/Orphanet_Genes_inventory_R1_Ann_gen_EP_02.pdf	16275	2021-09-14
GENCC_000110-HGNC_6174-Orphanet_97345-HP_0000006-GENCC_100009	HGNC:6174	ITM2B	MONDO:0008306	ABri amyloidosis	Orphanet:97345	Orphanet:97345	GENCC:100009	Supportive	HP:0000006	Autosomal dominant	GENCC:000110	Orphanet	HGNC:6174	ITM2B	Orphanet:97345	ABri amyloidosis	HP:0000006	Autosomal dominant inheritance	GENCC:000110	Orphanet	GENCC:100009	Supportive	2021-09-14 00:00:00			10391242[PMID]	https://www.orpha.net/orphacom/cahiers/docs/GB/Orphanet_Genes_inventory_R1_Ann_gen_EP_02.pdf	16276	2021-09-14
GENCC_000110-HGNC_6174-Orphanet_97346-HP_0000006-GENCC_100009	HGNC:6174	ITM2B	MONDO:0007297	ADan amyloidosis	Orphanet:97346	Orphanet:97346	GENCC:100009	Supportive	HP:0000006	Autosomal dominant	GENCC:000110	Orphanet	HGNC:6174	ITM2B	Orphanet:97346	ADan amyloidosis	HP:0000006	Autosomal dominant inheritance	GENCC:000110	Orphanet	GENCC:100009	Supportive	2021-09-14 00:00:00			10781099[PMID]	https://www.orpha.net/orphacom/cahiers/docs/GB/Orphanet_Genes_inventory_R1_Ann_gen_EP_02.pdf	16276	2021-09-14
GENCC_000110-HGNC_6174-Orphanet_397758-HP_0000006-GENCC_100009	HGNC:6174	ITM2B	MONDO:0014483	retinal dystrophy with inner retinal dysfunction and ganglion cell anomalies	Orphanet:397758	Orphanet:397758	GENCC:100009	Supportive	HP:0000006	Autosomal dominant	GENCC:000110	Orphanet	HGNC:6174	ITM2B	Orphanet:397758	Retinal dystrophy with inner retinal dysfunction and ganglion cell anomalies	HP:0000006	Autosomal dominant inheritance	GENCC:000110	Orphanet	GENCC:100009	Supportive	2021-09-14 00:00:00			24026677[PMID]	https://www.orpha.net/orphacom/cahiers/docs/GB/Orphanet_Genes_inventory_R1_Ann_gen_EP_02.pdf	16276	2021-09-14
GENCC_000110-HGNC_6186-Orphanet_33-HP_0000007-GENCC_100009	HGNC:6186	IVD	MONDO:0009475	isovaleric acidemia	Orphanet:33	Orphanet:33	GENCC:100009	Supportive	HP:0000007	Autosomal recessive	GENCC:000110	Orphanet	HGNC:6186	IVD	Orphanet:33	Isovaleric acidemia	HP:0000007	Autosomal recessive inheritance	GENCC:000110	Orphanet	GENCC:100009	Supportive	2021-09-14 00:00:00			NULL	https://www.orpha.net/orphacom/cahiers/docs/GB/Orphanet_Genes_inventory_R1_Ann_gen_EP_02.pdf	16277	2021-09-14
GENCC_000110-HGNC_6188-Orphanet_3303-HP_0000006-GENCC_100009	HGNC:6188	JAG1	MONDO:0008542	tetralogy of fallot	Orphanet:3303	Orphanet:3303	GENCC:100009	Supportive	HP:0000006	Autosomal dominant	GENCC:000110	Orphanet	HGNC:6188	JAG1	Orphanet:3303	Tetralogy of Fallot	HP:0000006	Autosomal dominant inheritance	GENCC:000110	Orphanet	GENCC:100009	Supportive	2021-09-14 00:00:00			21893051[PMID]	https://www.orpha.net/orphacom/cahiers/docs/GB/Orphanet_Genes_inventory_R1_Ann_gen_EP_02.pdf	16278	2021-09-14
GENCC_000110-HGNC_6192-Orphanet_71493-HP_0000006-GENCC_100009	HGNC:6192	JAK2	MONDO:0019111	familial thrombocytosis	Orphanet:71493	Orphanet:71493	GENCC:100009	Supportive	HP:0000006	Autosomal dominant	GENCC:000110	Orphanet	HGNC:6192	JAK2	Orphanet:71493	Familial thrombocytosis	HP:0000006	Autosomal dominant inheritance	GENCC:000110	Orphanet	GENCC:100009	Supportive	2021-09-14 00:00:00			22397670[PMID]	https://www.orpha.net/orphacom/cahiers/docs/GB/Orphanet_Genes_inventory_R1_Ann_gen_EP_02.pdf	16279	2021-09-14
GENCC_000110-HGNC_6193-Orphanet_35078-HP_0000007-GENCC_100009	HGNC:6193	JAK3	MONDO:0010938	T-B+ severe combined immunodeficiency due to JAK3 deficiency	Orphanet:35078	Orphanet:35078	GENCC:100009	Supportive	HP:0000007	Autosomal recessive	GENCC:000110	Orphanet	HGNC:6193	JAK3	Orphanet:35078	T-B+ severe combined immunodeficiency due to JAK3 deficiency	HP:0000007	Autosomal recessive inheritance	GENCC:000110	Orphanet	GENCC:100009	Supportive	2021-09-14 00:00:00			NULL	https://www.orpha.net/orphacom/cahiers/docs/GB/Orphanet_Genes_inventory_R1_Ann_gen_EP_02.pdf	16280	2021-09-14
GENCC_000110-HGNC_11114-Orphanet_85279-HP_0001417-GENCC_100009	HGNC:11114	KDM5C	MONDO:0010355	syndromic X-linked intellectual disability Claes-Jensen type	Orphanet:85279	Orphanet:85279	GENCC:100009	Supportive	HP:0001417	X-linked	GENCC:000110	Orphanet	HGNC:11114	KDM5C	Orphanet:85279	Syndromic X-linked intellectual disability due to JARID1C mutation	HP:0001417	X-linked inheritance	GENCC:000110	Orphanet	GENCC:100009	Supportive	2021-09-14 00:00:00			15586325[PMID]	https://www.orpha.net/orphacom/cahiers/docs/GB/Orphanet_Genes_inventory_R1_Ann_gen_EP_02.pdf	16281	2021-09-14
GENCC_000110-HGNC_14203-Orphanet_98934-HP_0000006-GENCC_100009	HGNC:14203	JPH3	MONDO:0011671	Huntington disease-like 2	Orphanet:98934	Orphanet:98934	GENCC:100009	Supportive	HP:0000006	Autosomal dominant	GENCC:000110	Orphanet	HGNC:14203	JPH3	Orphanet:98934	Huntington disease-like 2	HP:0000006	Autosomal dominant inheritance	GENCC:000110	Orphanet	GENCC:100009	Supportive	2021-09-14 00:00:00			NULL	https://www.orpha.net/orphacom/cahiers/docs/GB/Orphanet_Genes_inventory_R1_Ann_gen_EP_02.pdf	16282	2021-09-14
GENCC_000110-HGNC_6207-Orphanet_34217-HP_0000007-GENCC_100009	HGNC:6207	JUP	MONDO:0011017	Naxos disease	Orphanet:34217	Orphanet:34217	GENCC:100009	Supportive	HP:0000007	Autosomal recessive	GENCC:000110	Orphanet	HGNC:6207	JUP	Orphanet:34217	Naxos disease	HP:0000007	Autosomal recessive inheritance	GENCC:000110	Orphanet	GENCC:100009	Supportive	2021-09-14 00:00:00			20301310[PMID]	https://www.orpha.net/orphacom/cahiers/docs/GB/Orphanet_Genes_inventory_R1_Ann_gen_EP_02.pdf	16283	2021-09-14
GENCC_000110-HGNC_6207-Orphanet_158687-HP_0000007-GENCC_100009	HGNC:6207	JUP	MONDO:0012323	lethal acantholytic epidermolysis bullosa	Orphanet:158687	Orphanet:158687	GENCC:100009	Supportive	HP:0000007	Autosomal recessive	GENCC:000110	Orphanet	HGNC:6207	JUP	Orphanet:158687	Lethal acantholytic erosive disorder	HP:0000007	Autosomal recessive inheritance	GENCC:000110	Orphanet	GENCC:100009	Supportive	2021-09-14 00:00:00			21320868[PMID]	https://www.orpha.net/orphacom/cahiers/docs/GB/Orphanet_Genes_inventory_R1_Ann_gen_EP_02.pdf	16283	2021-09-14
GENCC_000110-HGNC_6211-Orphanet_478-HP_0000006-GENCC_100009	HGNC:6211	ANOS1	MONDO:0018800	Hypogonadism with anosmia	Orphanet:478	Orphanet:478	GENCC:100009	Supportive	HP:0000006	Autosomal dominant	GENCC:000110	Orphanet	HGNC:6211	ANOS1	Orphanet:478	Kallmann syndrome	HP:0000006	Autosomal dominant inheritance	GENCC:000110	Orphanet	GENCC:100009	Supportive	2021-09-14 00:00:00			21168128[PMID]	https://www.orpha.net/orphacom/cahiers/docs/GB/Orphanet_Genes_inventory_R1_Ann_gen_EP_02.pdf	16284	2021-09-14
GENCC_000110-HGNC_6218-Orphanet_1934-HP_0000006-GENCC_100009	HGNC:6218	KCNA1	MONDO:0100062	developmental and epileptic encephalopathy	Orphanet:1934	Orphanet:1934	GENCC:100009	Supportive	HP:0000006	Autosomal dominant	GENCC:000110	Orphanet	HGNC:6218	KCNA1	Orphanet:1934	Early infantile epileptic encephalopathy	HP:0000006	Autosomal dominant inheritance	GENCC:000110	Orphanet	GENCC:100009	Supportive	2021-09-14 00:00:00			30055040[PMID]	https://www.orpha.net/orphacom/cahiers/docs/GB/Orphanet_Genes_inventory_R1_Ann_gen_EP_02.pdf	16285	2021-09-14
GENCC_000110-HGNC_6218-Orphanet_37612-HP_0000006-GENCC_100009	HGNC:6218	KCNA1	MONDO:0008047	episodic ataxia type 1	Orphanet:37612	Orphanet:37612	GENCC:100009	Supportive	HP:0000006	Autosomal dominant	GENCC:000110	Orphanet	HGNC:6218	KCNA1	Orphanet:37612	Episodic ataxia type 1	HP:0000006	Autosomal dominant inheritance	GENCC:000110	Orphanet	GENCC:100009	Supportive	2021-09-14 00:00:00			20301785[PMID]	https://www.orpha.net/orphacom/cahiers/docs/GB/Orphanet_Genes_inventory_R1_Ann_gen_EP_02.pdf	16285	2021-09-14
GENCC_000110-HGNC_6218-Orphanet_98809-HP_0000006-GENCC_100009	HGNC:6218	KCNA1	MONDO:0007494	episodic kinesigenic dyskinesia 1	Orphanet:98809	Orphanet:98809	GENCC:100009	Supportive	HP:0000006	Autosomal dominant	GENCC:000110	Orphanet	HGNC:6218	KCNA1	Orphanet:98809	Paroxysmal kinesigenic dyskinesia	HP:0000006	Autosomal dominant inheritance	GENCC:000110	Orphanet	GENCC:100009	Supportive	2021-09-14 00:00:00			29294000[PMID]	https://www.orpha.net/orphacom/cahiers/docs/GB/Orphanet_Genes_inventory_R1_Ann_gen_EP_02.pdf	16285	2021-09-14
GENCC_000110-HGNC_6218-Orphanet_199326-HP_0000006-GENCC_100009	HGNC:6218	KCNA1	MONDO:0016048	isolated autosomal dominant hypomagnesemia, Glaudemans type	Orphanet:199326	Orphanet:199326	GENCC:100009	Supportive	HP:0000006	Autosomal dominant	GENCC:000110	Orphanet	HGNC:6218	KCNA1	Orphanet:199326	Isolated autosomal dominant hypomagnesemia, Glaudemans type	HP:0000006	Autosomal dominant inheritance	GENCC:000110	Orphanet	GENCC:100009	Supportive	2021-09-14 00:00:00			19307729[PMID]	https://www.orpha.net/orphacom/cahiers/docs/GB/Orphanet_Genes_inventory_R1_Ann_gen_EP_02.pdf	16285	2021-09-14
GENCC_000110-HGNC_6240-Orphanet_90647-HP_0000007-GENCC_100009	HGNC:6240	KCNE1	MONDO:0009078	Jervell and Lange-Nielsen syndrome	Orphanet:90647	Orphanet:90647	GENCC:100009	Supportive	HP:0000007	Autosomal recessive	GENCC:000110	Orphanet	HGNC:6240	KCNE1	Orphanet:90647	Jervell and Lange-Nielsen syndrome	HP:0000007	Autosomal recessive inheritance	GENCC:000110	Orphanet	GENCC:100009	Supportive	2021-09-14 00:00:00			20301579[PMID]_24093767[PMID]	https://www.orpha.net/orphacom/cahiers/docs/GB/Orphanet_Genes_inventory_R1_Ann_gen_EP_02.pdf	16286	2021-09-14
GENCC_000110-HGNC_6242-Orphanet_334-HP_0000006-GENCC_100009	HGNC:6242	KCNE2	MONDO:0018054	familial atrial fibrillation	Orphanet:334	Orphanet:334	GENCC:100009	Supportive	HP:0000006	Autosomal dominant	GENCC:000110	Orphanet	HGNC:6242	KCNE2	Orphanet:334	Familial atrial fibrillation	HP:0000006	Autosomal dominant inheritance	GENCC:000110	Orphanet	GENCC:100009	Supportive	2021-09-14 00:00:00			15368194[PMID]	https://www.orpha.net/orphacom/cahiers/docs/GB/Orphanet_Genes_inventory_R1_Ann_gen_EP_02.pdf	16288	2021-09-14
GENCC_000110-HGNC_6251-Orphanet_51083-HP_0000006-GENCC_100009	HGNC:6251	KCNH2	MONDO:0000453	short QT syndrome	Orphanet:51083	Orphanet:51083	GENCC:100009	Supportive	HP:0000006	Autosomal dominant	GENCC:000110	Orphanet	HGNC:6251	KCNH2	Orphanet:51083	Familial short QT syndrome	HP:0000006	Autosomal dominant inheritance	GENCC:000110	Orphanet	GENCC:100009	Supportive	2021-09-14 00:00:00			15828882[PMID]	https://www.orpha.net/orphacom/cahiers/docs/GB/Orphanet_Genes_inventory_R1_Ann_gen_EP_02.pdf	16290	2021-09-14
GENCC_000110-HGNC_6255-Orphanet_93604-HP_0000007-GENCC_100009	HGNC:6255	KCNJ1	MONDO:0100343	antenatal Bartter syndrome	Orphanet:93604	Orphanet:93604	GENCC:100009	Supportive	HP:0000007	Autosomal recessive	GENCC:000110	Orphanet	HGNC:6255	KCNJ1	Orphanet:93604	Antenatal Bartter syndrome	HP:0000007	Autosomal recessive inheritance	GENCC:000110	Orphanet	GENCC:100009	Supportive	2021-09-14 00:00:00			9002665[PMID]_8841184[PMID]_23782368[PMID]	https://www.orpha.net/orphacom/cahiers/docs/GB/Orphanet_Genes_inventory_R1_Ann_gen_EP_02.pdf	16291	2021-09-14
GENCC_000110-HGNC_6257-Orphanet_552-HP_0000006-GENCC_100009	HGNC:6257	KCNJ11	MONDO:0018911	maturity-onset diabetes of the young	Orphanet:552	Orphanet:552	GENCC:100009	Supportive	HP:0000006	Autosomal dominant	GENCC:000110	Orphanet	HGNC:6257	KCNJ11	Orphanet:552	MODY	HP:0000006	Autosomal dominant inheritance	GENCC:000110	Orphanet	GENCC:100009	Supportive	2021-09-14 00:00:00			22701567[PMID]	https://www.orpha.net/orphacom/cahiers/docs/GB/Orphanet_Genes_inventory_R1_Ann_gen_EP_02.pdf	16292	2021-09-14
GENCC_000110-HGNC_6257-Orphanet_79134-HP_0000006-GENCC_100009	HGNC:6257	KCNJ11	MONDO:0019207	DEND syndrome	Orphanet:79134	Orphanet:79134	GENCC:100009	Supportive	HP:0000006	Autosomal dominant	GENCC:000110	Orphanet	HGNC:6257	KCNJ11	Orphanet:79134	DEND syndrome	HP:0000006	Autosomal dominant inheritance	GENCC:000110	Orphanet	GENCC:100009	Supportive	2021-09-14 00:00:00			22498247[PMID]_17652641[PMID]_22145471[PMID]_23382304[PMID]_24150202[PMID]_24912436[PMID]	https://www.orpha.net/orphacom/cahiers/docs/GB/Orphanet_Genes_inventory_R1_Ann_gen_EP_02.pdf	16292	2021-09-14
GENCC_000110-HGNC_6257-Orphanet_79644-HP_0000007-GENCC_100009	HGNC:6257	KCNJ11	MONDO:0019334	autosomal recessive hyperinsulinism due to Kir6.2 deficiency	Orphanet:79644	Orphanet:79644	GENCC:100009	Supportive	HP:0000007	Autosomal recessive	GENCC:000110	Orphanet	HGNC:6257	KCNJ11	Orphanet:79644	Autosomal recessive hyperinsulinism due to Kir6.2 deficiency	HP:0000007	Autosomal recessive inheritance	GENCC:000110	Orphanet	GENCC:100009	Supportive	2021-09-14 00:00:00			8923010[PMID]_25733449[PMID]	https://www.orpha.net/orphacom/cahiers/docs/GB/Orphanet_Genes_inventory_R1_Ann_gen_EP_02.pdf	16292	2021-09-14
GENCC_000110-HGNC_6257-Orphanet_99885-HP_0000006-GENCC_100009	HGNC:6257	KCNJ11	MONDO:0100164	permanent neonatal diabetes mellitus	Orphanet:99885	Orphanet:99885	GENCC:100009	Supportive	HP:0000006	Autosomal dominant	GENCC:000110	Orphanet	HGNC:6257	KCNJ11	Orphanet:99885	Isolated permanent neonatal diabetes mellitus	HP:0000006	Autosomal dominant inheritance	GENCC:000110	Orphanet	GENCC:100009	Supportive	2021-09-14 00:00:00			21844708[PMID]_22498247[PMID]_20301620[PMID]_24150202[PMID]_24468099[PMID]	https://www.orpha.net/orphacom/cahiers/docs/GB/Orphanet_Genes_inventory_R1_Ann_gen_EP_02.pdf	16292	2021-09-14
GENCC_000110-HGNC_6257-Orphanet_99886-HP_0000006-GENCC_100009	HGNC:6257	KCNJ11	MONDO:0020525	transient neonatal diabetes mellitus (disease)	Orphanet:99886	Orphanet:99886	GENCC:100009	Supportive	HP:0000006	Autosomal dominant	GENCC:000110	Orphanet	HGNC:6257	KCNJ11	Orphanet:99886	Transient neonatal diabetes mellitus	HP:0000006	Autosomal dominant inheritance	GENCC:000110	Orphanet	GENCC:100009	Supportive	2021-09-14 00:00:00			21844708[PMID]_22498247[PMID]_21352428[PMID]	https://www.orpha.net/orphacom/cahiers/docs/GB/Orphanet_Genes_inventory_R1_Ann_gen_EP_02.pdf	16292	2021-09-14
GENCC_000110-HGNC_6257-Orphanet_99989-HP_0000006-GENCC_100009	HGNC:6257	KCNJ11	MONDO:0020569	intermediate DEND syndrome	Orphanet:99989	Orphanet:99989	GENCC:100009	Supportive	HP:0000006	Autosomal dominant	GENCC:000110	Orphanet	HGNC:6257	KCNJ11	Orphanet:99989	Intermediate DEND syndrome	HP:0000006	Autosomal dominant inheritance	GENCC:000110	Orphanet	GENCC:100009	Supportive	2021-09-14 00:00:00			NULL	https://www.orpha.net/orphacom/cahiers/docs/GB/Orphanet_Genes_inventory_R1_Ann_gen_EP_02.pdf	16292	2021-09-14
GENCC_000110-HGNC_6257-Orphanet_276580-HP_0000006-GENCC_100009	HGNC:6257	KCNJ11	MONDO:0017185	autosomal dominant hyperinsulinism due to Kir6.2 deficiency	Orphanet:276580	Orphanet:276580	GENCC:100009	Supportive	HP:0000006	Autosomal dominant	GENCC:000110	Orphanet	HGNC:6257	KCNJ11	Orphanet:276580	Autosomal dominant hyperinsulinism due to Kir6.2 deficiency	HP:0000006	Autosomal dominant inheritance	GENCC:000110	Orphanet	GENCC:100009	Supportive	2021-09-14 00:00:00			18596924[PMID]_25733449[PMID]	https://www.orpha.net/orphacom/cahiers/docs/GB/Orphanet_Genes_inventory_R1_Ann_gen_EP_02.pdf	16292	2021-09-14
GENCC_000110-HGNC_6257-Orphanet_276603-HP_0000007-GENCC_100009	HGNC:6257	KCNJ11	MONDO:0017188	diazoxide-resistant focal hyperinsulinism due to Kir6.2 deficiency	Orphanet:276603	Orphanet:276603	GENCC:100009	Supportive	HP:0000007	Autosomal recessive	GENCC:000110	Orphanet	HGNC:6257	KCNJ11	Orphanet:276603	Diazoxide-resistant focal hyperinsulinism due to Kir6.2 deficiency	HP:0000007	Autosomal recessive inheritance	GENCC:000110	Orphanet	GENCC:100009	Supportive	2021-09-14 00:00:00			21967988[PMID]	https://www.orpha.net/orphacom/cahiers/docs/GB/Orphanet_Genes_inventory_R1_Ann_gen_EP_02.pdf	16292	2021-09-14
GENCC_000110-HGNC_6263-Orphanet_334-HP_0000006-GENCC_100009	HGNC:6263	KCNJ2	MONDO:0018054	familial atrial fibrillation	Orphanet:334	Orphanet:334	GENCC:100009	Supportive	HP:0000006	Autosomal dominant	GENCC:000110	Orphanet	HGNC:6263	KCNJ2	Orphanet:334	Familial atrial fibrillation	HP:0000006	Autosomal dominant inheritance	GENCC:000110	Orphanet	GENCC:100009	Supportive	2021-09-14 00:00:00			15922306[PMID]	https://www.orpha.net/orphacom/cahiers/docs/GB/Orphanet_Genes_inventory_R1_Ann_gen_EP_02.pdf	16293	2021-09-14
GENCC_000110-HGNC_6263-Orphanet_37553-HP_0000006-GENCC_100009	HGNC:6263	KCNJ2	MONDO:0008222	Andersen-Tawil syndrome	Orphanet:37553	Orphanet:37553	GENCC:100009	Supportive	HP:0000006	Autosomal dominant	GENCC:000110	Orphanet	HGNC:6263	KCNJ2	Orphanet:37553	Andersen-Tawil syndrome	HP:0000006	Autosomal dominant inheritance	GENCC:000110	Orphanet	GENCC:100009	Supportive	2021-09-14 00:00:00			20301441[PMID]_16571646[PMID]	https://www.orpha.net/orphacom/cahiers/docs/GB/Orphanet_Genes_inventory_R1_Ann_gen_EP_02.pdf	16293	2021-09-14
GENCC_000110-HGNC_6263-Orphanet_51083-HP_0000006-GENCC_100009	HGNC:6263	KCNJ2	MONDO:0000453	short QT syndrome	Orphanet:51083	Orphanet:51083	GENCC:100009	Supportive	HP:0000006	Autosomal dominant	GENCC:000110	Orphanet	HGNC:6263	KCNJ2	Orphanet:51083	Familial short QT syndrome	HP:0000006	Autosomal dominant inheritance	GENCC:000110	Orphanet	GENCC:100009	Supportive	2021-09-14 00:00:00			15761194[PMID]	https://www.orpha.net/orphacom/cahiers/docs/GB/Orphanet_Genes_inventory_R1_Ann_gen_EP_02.pdf	16293	2021-09-14
GENCC_000110-HGNC_6284-Orphanet_79137-HP_0000006-GENCC_100009	HGNC:6284	KCNMA1	MONDO:0012276	generalized epilepsy-paroxysmal dyskinesia syndrome	Orphanet:79137	Orphanet:79137	GENCC:100009	Supportive	HP:0000006	Autosomal dominant	GENCC:000110	Orphanet	HGNC:6284	KCNMA1	Orphanet:79137	Generalized epilepsy-paroxysmal dyskinesia syndrome	HP:0000006	Autosomal dominant inheritance	GENCC:000110	Orphanet	GENCC:100009	Supportive	2021-09-14 00:00:00			15937479[PMID]	https://www.orpha.net/orphacom/cahiers/docs/GB/Orphanet_Genes_inventory_R1_Ann_gen_EP_02.pdf	16294	2021-09-14
GENCC_000110-HGNC_6294-Orphanet_334-HP_0000006-GENCC_100009	HGNC:6294	KCNQ1	MONDO:0018054	familial atrial fibrillation	Orphanet:334	Orphanet:334	GENCC:100009	Supportive	HP:0000006	Autosomal dominant	GENCC:000110	Orphanet	HGNC:6294	KCNQ1	Orphanet:334	Familial atrial fibrillation	HP:0000006	Autosomal dominant inheritance	GENCC:000110	Orphanet	GENCC:100009	Supportive	2021-09-14 00:00:00			12522251[PMID]_22471742[PMID]	https://www.orpha.net/orphacom/cahiers/docs/GB/Orphanet_Genes_inventory_R1_Ann_gen_EP_02.pdf	16295	2021-09-14
GENCC_000110-HGNC_6294-Orphanet_51083-HP_0000006-GENCC_100009	HGNC:6294	KCNQ1	MONDO:0000453	short QT syndrome	Orphanet:51083	Orphanet:51083	GENCC:100009	Supportive	HP:0000006	Autosomal dominant	GENCC:000110	Orphanet	HGNC:6294	KCNQ1	Orphanet:51083	Familial short QT syndrome	HP:0000006	Autosomal dominant inheritance	GENCC:000110	Orphanet	GENCC:100009	Supportive	2021-09-14 00:00:00			15159330[PMID]_26346102[PMID]	https://www.orpha.net/orphacom/cahiers/docs/GB/Orphanet_Genes_inventory_R1_Ann_gen_EP_02.pdf	16295	2021-09-14
GENCC_000110-HGNC_6294-Orphanet_90647-HP_0000007-GENCC_100009	HGNC:6294	KCNQ1	MONDO:0009078	Jervell and Lange-Nielsen syndrome	Orphanet:90647	Orphanet:90647	GENCC:100009	Supportive	HP:0000007	Autosomal recessive	GENCC:000110	Orphanet	HGNC:6294	KCNQ1	Orphanet:90647	Jervell and Lange-Nielsen syndrome	HP:0000007	Autosomal recessive inheritance	GENCC:000110	Orphanet	GENCC:100009	Supportive	2021-09-14 00:00:00			20301579[PMID]_24093767[PMID]	https://www.orpha.net/orphacom/cahiers/docs/GB/Orphanet_Genes_inventory_R1_Ann_gen_EP_02.pdf	16295	2021-09-14
GENCC_000110-HGNC_6296-Orphanet_1949-HP_0000006-GENCC_100009	HGNC:6296	KCNQ2	MONDO:0016027	benign neonatal seizures	Orphanet:1949	Orphanet:1949	GENCC:100009	Supportive	HP:0000006	Autosomal dominant	GENCC:000110	Orphanet	HGNC:6296	KCNQ2	Orphanet:1949	Benign familial neonatal epilepsy	HP:0000006	Autosomal dominant inheritance	GENCC:000110	Orphanet	GENCC:100009	Supportive	2021-09-14 00:00:00			20437616[PMID]_24375629[PMID]	https://www.orpha.net/orphacom/cahiers/docs/GB/Orphanet_Genes_inventory_R1_Ann_gen_EP_02.pdf	16296	2021-09-14
GENCC_000110-HGNC_6296-Orphanet_306-HP_0000006-GENCC_100009	HGNC:6296	KCNQ2	MONDO:0017615	benign familial infantile epilepsy	Orphanet:306	Orphanet:306	GENCC:100009	Supportive	HP:0000006	Autosomal dominant	GENCC:000110	Orphanet	HGNC:6296	KCNQ2	Orphanet:306	Benign familial infantile epilepsy	HP:0000006	Autosomal dominant inheritance	GENCC:000110	Orphanet	GENCC:100009	Supportive	2021-09-14 00:00:00			NULL	https://www.orpha.net/orphacom/cahiers/docs/GB/Orphanet_Genes_inventory_R1_Ann_gen_EP_02.pdf	16296	2021-09-14
GENCC_000110-HGNC_6296-Orphanet_140927-HP_0000006-GENCC_100009	HGNC:6296	KCNQ2	MONDO:0011140	benign familial neonatal-infantile seizures	Orphanet:140927	Orphanet:140927	GENCC:100009	Supportive	HP:0000006	Autosomal dominant	GENCC:000110	Orphanet	HGNC:6296	KCNQ2	Orphanet:140927	Benign familial neonatal-infantile seizures	HP:0000006	Autosomal dominant inheritance	GENCC:000110	Orphanet	GENCC:100009	Supportive	2021-09-14 00:00:00			23360469[PMID]	https://www.orpha.net/orphacom/cahiers/docs/GB/Orphanet_Genes_inventory_R1_Ann_gen_EP_02.pdf	16296	2021-09-14
GENCC_000110-HGNC_6296-Orphanet_293181-HP_0000006-GENCC_100009	HGNC:6296	KCNQ2	MONDO:0017385	Malignant migrating partial seizures of infancy	Orphanet:293181	Orphanet:293181	GENCC:100009	Supportive	HP:0000006	Autosomal dominant	GENCC:000110	Orphanet	HGNC:6296	KCNQ2	Orphanet:293181	Malignant migrating focal seizures of infancy	HP:0000006	Autosomal dominant inheritance	GENCC:000110	Orphanet	GENCC:100009	Supportive	2021-09-14 00:00:00			31618474[PMID]	https://www.orpha.net/orphacom/cahiers/docs/GB/Orphanet_Genes_inventory_R1_Ann_gen_EP_02.pdf	16296	2021-09-14
GENCC_000110-HGNC_6296-Orphanet_439218-HP_0000006-GENCC_100009	HGNC:6296	KCNQ2	MONDO:0013387	developmental and epileptic encephalopathy, 7	Orphanet:439218	Orphanet:439218	GENCC:100009	Supportive	HP:0000006	Autosomal dominant	GENCC:000110	Orphanet	HGNC:6296	KCNQ2	Orphanet:439218	KCNQ2-related epileptic encephalopathy	HP:0000006	Autosomal dominant inheritance	GENCC:000110	Orphanet	GENCC:100009	Supportive	2021-09-14 00:00:00			23621294[PMID]_20437616[PMID]	https://www.orpha.net/orphacom/cahiers/docs/GB/Orphanet_Genes_inventory_R1_Ann_gen_EP_02.pdf	16296	2021-09-14
GENCC_000110-HGNC_6297-Orphanet_1949-HP_0000006-GENCC_100009	HGNC:6297	KCNQ3	MONDO:0016027	benign neonatal seizures	Orphanet:1949	Orphanet:1949	GENCC:100009	Supportive	HP:0000006	Autosomal dominant	GENCC:000110	Orphanet	HGNC:6297	KCNQ3	Orphanet:1949	Benign familial neonatal epilepsy	HP:0000006	Autosomal dominant inheritance	GENCC:000110	Orphanet	GENCC:100009	Supportive	2021-09-14 00:00:00			24851285[PMID]_24375629[PMID]	https://www.orpha.net/orphacom/cahiers/docs/GB/Orphanet_Genes_inventory_R1_Ann_gen_EP_02.pdf	16297	2021-09-14
GENCC_000110-HGNC_6297-Orphanet_306-HP_0000006-GENCC_100009	HGNC:6297	KCNQ3	MONDO:0017615	benign familial infantile epilepsy	Orphanet:306	Orphanet:306	GENCC:100009	Supportive	HP:0000006	Autosomal dominant	GENCC:000110	Orphanet	HGNC:6297	KCNQ3	Orphanet:306	Benign familial infantile epilepsy	HP:0000006	Autosomal dominant inheritance	GENCC:000110	Orphanet	GENCC:100009	Supportive	2021-09-14 00:00:00			23360469[PMID]	https://www.orpha.net/orphacom/cahiers/docs/GB/Orphanet_Genes_inventory_R1_Ann_gen_EP_02.pdf	16297	2021-09-14
GENCC_000110-HGNC_6298-Orphanet_90635-HP_0000006-GENCC_100009	HGNC:6298	KCNQ4	MONDO:0019587	autosomal dominant nonsyndromic deafness	Orphanet:90635	Orphanet:90635	GENCC:100009	Supportive	HP:0000006	Autosomal dominant	GENCC:000110	Orphanet	HGNC:6298	KCNQ4	Orphanet:90635	Autosomal dominant non-syndromic sensorineural deafness type DFNA	HP:0000006	Autosomal dominant inheritance	GENCC:000110	Orphanet	GENCC:100009	Supportive	2021-09-14 00:00:00			20301607[PMID]_24148127[PMID]	https://www.orpha.net/orphacom/cahiers/docs/GB/Orphanet_Genes_inventory_R1_Ann_gen_EP_02.pdf	16298	2021-09-14
GENCC_000110-HGNC_6309-Orphanet_53691-HP_0000006-GENCC_100009	HGNC:6309	KERA	MONDO:0018888	Congenital cornea plana	Orphanet:53691	Orphanet:53691	GENCC:100009	Supportive	HP:0000006	Autosomal dominant	GENCC:000110	Orphanet	HGNC:6309	KERA	Orphanet:53691	Congenital cornea plana	HP:0000006	Autosomal dominant inheritance	GENCC:000110	Orphanet	GENCC:100009	Supportive	2021-09-14 00:00:00			10802664[PMID]	https://www.orpha.net/orphacom/cahiers/docs/GB/Orphanet_Genes_inventory_R1_Ann_gen_EP_02.pdf	16299	2021-09-14
GENCC_000110-HGNC_6315-Orphanet_2056-HP_0000007-GENCC_100009	HGNC:6315	KHK	MONDO:0009252	essential fructosuria	Orphanet:2056	Orphanet:2056	GENCC:100009	Supportive	HP:0000007	Autosomal recessive	GENCC:000110	Orphanet	HGNC:6315	KHK	Orphanet:2056	Essential fructosuria	HP:0000007	Autosomal recessive inheritance	GENCC:000110	Orphanet	GENCC:100009	Supportive	2021-09-14 00:00:00			7833921[PMID]_19237742[PMID]	https://www.orpha.net/orphacom/cahiers/docs/GB/Orphanet_Genes_inventory_R1_Ann_gen_EP_02.pdf	16300	2021-09-14
GENCC_000110-HGNC_28984-Orphanet_7-HP_0000007-GENCC_100009	HGNC:28984	WASHC5	MONDO:0019078	Ritscher-Schinzel syndrome	Orphanet:7	Orphanet:7	GENCC:100009	Supportive	HP:0000007	Autosomal recessive	GENCC:000110	Orphanet	HGNC:28984	WASHC5	Orphanet:7	3C syndrome	HP:0000007	Autosomal recessive inheritance	GENCC:000110	Orphanet	GENCC:100009	Supportive	2021-09-14 00:00:00			24065355[PMID]	https://www.orpha.net/orphacom/cahiers/docs/GB/Orphanet_Genes_inventory_R1_Ann_gen_EP_02.pdf	16301	2021-09-14
GENCC_000110-HGNC_28984-Orphanet_100989-HP_0000006-GENCC_100009	HGNC:28984	WASHC5	MONDO:0011339	hereditary spastic paraplegia 8	Orphanet:100989	Orphanet:100989	GENCC:100009	Supportive	HP:0000006	Autosomal dominant	GENCC:000110	Orphanet	HGNC:28984	WASHC5	Orphanet:100989	Autosomal dominant spastic paraplegia type 8	HP:0000006	Autosomal dominant inheritance	GENCC:000110	Orphanet	GENCC:100009	Supportive	2021-09-14 00:00:00			17160902[PMID]	https://www.orpha.net/orphacom/cahiers/docs/GB/Orphanet_Genes_inventory_R1_Ann_gen_EP_02.pdf	16301	2021-09-14
GENCC_000110-HGNC_23419-Orphanet_66629-HP_0000007-GENCC_100009	HGNC:23419	KIFBP	MONDO:0012280	Goldberg-Shprintzen megacolon syndrome	Orphanet:66629	Orphanet:66629	GENCC:100009	Supportive	HP:0000007	Autosomal recessive	GENCC:000110	Orphanet	HGNC:23419	KIFBP	Orphanet:66629	Goldberg-Shprintzen megacolon syndrome	HP:0000007	Autosomal recessive inheritance	GENCC:000110	Orphanet	GENCC:100009	Supportive	2021-09-14 00:00:00			15883926[PMID]_23427148[PMID]	https://www.orpha.net/orphacom/cahiers/docs/GB/Orphanet_Genes_inventory_R1_Ann_gen_EP_02.pdf	16302	2021-09-14
GENCC_000110-HGNC_29433-Orphanet_1942-HP_0000005-GENCC_100009	HGNC:29433	NEXMIF	MONDO:0016025	myoclonic-astastic epilepsy	Orphanet:1942	Orphanet:1942	GENCC:100009	Supportive	HP:0000005	Unknown	GENCC:000110	Orphanet	HGNC:29433	NEXMIF	Orphanet:1942	Myoclonic-astatic epilepsy	HP:0000005	Unknown	GENCC:000110	Orphanet	GENCC:100009	Supportive	2021-09-14 00:00:00			32469098[PMID]	https://www.orpha.net/orphacom/cahiers/docs/GB/Orphanet_Genes_inventory_R1_Ann_gen_EP_02.pdf	16303	2021-09-14
GENCC_000110-HGNC_29433-Orphanet_85277-HP_0001417-GENCC_100009	HGNC:29433	NEXMIF	MONDO:0010483	X-linked intellectual disability, Cantagrel type	Orphanet:85277	Orphanet:85277	GENCC:100009	Supportive	HP:0001417	X-linked	GENCC:000110	Orphanet	HGNC:29433	NEXMIF	Orphanet:85277	X-linked intellectual disability, Cantagrel type	HP:0001417	X-linked inheritance	GENCC:000110	Orphanet	GENCC:100009	Supportive	2021-09-14 00:00:00			23615299[PMID]	https://www.orpha.net/orphacom/cahiers/docs/GB/Orphanet_Genes_inventory_R1_Ann_gen_EP_02.pdf	16303	2021-09-14
GENCC_000110-HGNC_16636-Orphanet_29072-HP_0000006-GENCC_100009	HGNC:16636	KIF1B	MONDO:0017366	hereditary pheochromocytoma-paraganglioma	Orphanet:29072	Orphanet:29072	GENCC:100009	Supportive	HP:0000006	Autosomal dominant	GENCC:000110	Orphanet	HGNC:16636	KIF1B	Orphanet:29072	Hereditary pheochromocytoma-paraganglioma	HP:0000006	Autosomal dominant inheritance	GENCC:000110	Orphanet	GENCC:100009	Supportive	2021-09-14 00:00:00			18334619[PMID]	https://www.orpha.net/orphacom/cahiers/docs/GB/Orphanet_Genes_inventory_R1_Ann_gen_EP_02.pdf	16304	2021-09-14
GENCC_000110-HGNC_16636-Orphanet_99946-HP_0000006-GENCC_100009	HGNC:16636	KIF1B	MONDO:0007308	Charcot-Marie-Tooth disease type 2A1	Orphanet:99946	Orphanet:99946	GENCC:100009	Supportive	HP:0000006	Autosomal dominant	GENCC:000110	Orphanet	HGNC:16636	KIF1B	Orphanet:99946	Autosomal dominant Charcot-Marie-Tooth disease type 2A1	HP:0000006	Autosomal dominant inheritance	GENCC:000110	Orphanet	GENCC:100009	Supportive	2021-09-14 00:00:00			11389829[PMID]_20301462[PMID]	https://www.orpha.net/orphacom/cahiers/docs/GB/Orphanet_Genes_inventory_R1_Ann_gen_EP_02.pdf	16304	2021-09-14
GENCC_000110-HGNC_19349-Orphanet_45358-HP_0000006-GENCC_100009	HGNC:19349	KIF21A	MONDO:0007614	congenital fibrosis of extraocular muscles	Orphanet:45358	Orphanet:45358	GENCC:100009	Supportive	HP:0000006	Autosomal dominant	GENCC:000110	Orphanet	HGNC:19349	KIF21A	Orphanet:45358	Congenital fibrosis of extraocular muscles	HP:0000006	Autosomal dominant inheritance	GENCC:000110	Orphanet	GENCC:100009	Supportive	2021-09-14 00:00:00			20301522[PMID]	https://www.orpha.net/orphacom/cahiers/docs/GB/Orphanet_Genes_inventory_R1_Ann_gen_EP_02.pdf	16305	2021-09-14
GENCC_000110-HGNC_6323-Orphanet_100991-HP_0000006-GENCC_100009	HGNC:6323	KIF5A	MONDO:0011408	hereditary spastic paraplegia 10	Orphanet:100991	Orphanet:100991	GENCC:100009	Supportive	HP:0000006	Autosomal dominant	GENCC:000110	Orphanet	HGNC:6323	KIF5A	Orphanet:100991	Autosomal dominant spastic paraplegia type 10	HP:0000006	Autosomal dominant inheritance	GENCC:000110	Orphanet	GENCC:100009	Supportive	2021-09-14 00:00:00			21623771[PMID]	https://www.orpha.net/orphacom/cahiers/docs/GB/Orphanet_Genes_inventory_R1_Ann_gen_EP_02.pdf	16306	2021-09-14
GENCC_000110-HGNC_6323-Orphanet_324611-HP_0000006-GENCC_100009	HGNC:6323	KIF5A	MONDO:0017940	autosomal dominant Charcot-Marie-Tooth disease type 2 due to KIF5A mutation	Orphanet:324611	Orphanet:324611	GENCC:100009	Supportive	HP:0000006	Autosomal dominant	GENCC:000110	Orphanet	HGNC:6323	KIF5A	Orphanet:324611	Autosomal dominant Charcot-Marie-Tooth disease type 2 due to KIF5A mutation	HP:0000006	Autosomal dominant inheritance	GENCC:000110	Orphanet	GENCC:100009	Supportive	2021-09-14 00:00:00			21623771[PMID]	https://www.orpha.net/orphacom/cahiers/docs/GB/Orphanet_Genes_inventory_R1_Ann_gen_EP_02.pdf	16306	2021-09-14
GENCC_000110-HGNC_4510-Orphanet_432-HP_0000006-GENCC_100009	HGNC:4510	KISS1R	MONDO:0018555	hypogonadotropic hypogonadism	Orphanet:432	Orphanet:432	GENCC:100009	Supportive	HP:0000006	Autosomal dominant	GENCC:000110	Orphanet	HGNC:4510	KISS1R	Orphanet:432	Normosmic congenital hypogonadotropic hypogonadism	HP:0000006	Autosomal dominant inheritance	GENCC:000110	Orphanet	GENCC:100009	Supportive	2021-09-14 00:00:00			21193544[PMID]	https://www.orpha.net/orphacom/cahiers/docs/GB/Orphanet_Genes_inventory_R1_Ann_gen_EP_02.pdf	16307	2021-09-14
GENCC_000110-HGNC_6342-Orphanet_2884-HP_0000006-GENCC_100009	HGNC:6342	KIT	MONDO:0008244	piebaldism	Orphanet:2884	Orphanet:2884	GENCC:100009	Supportive	HP:0000006	Autosomal dominant	GENCC:000110	Orphanet	HGNC:6342	KIT	Orphanet:2884	Piebaldism	HP:0000006	Autosomal dominant inheritance	GENCC:000110	Orphanet	GENCC:100009	Supportive	2021-09-14 00:00:00			22670867[PMID]_25199540[PMID]	https://www.orpha.net/orphacom/cahiers/docs/GB/Orphanet_Genes_inventory_R1_Ann_gen_EP_02.pdf	16308	2021-09-14
GENCC_000110-HGNC_6342-Orphanet_44890-HP_0000006-GENCC_100009	HGNC:6342	KIT	MONDO:0011719	gastrointestinal stromal tumor	Orphanet:44890	Orphanet:44890	GENCC:100009	Supportive	HP:0000006	Autosomal dominant	GENCC:000110	Orphanet	HGNC:6342	KIT	Orphanet:44890	Gastrointestinal stromal tumor	HP:0000006	Autosomal dominant inheritance	GENCC:000110	Orphanet	GENCC:100009	Supportive	2021-09-14 00:00:00			11073817[PMID]	https://www.orpha.net/orphacom/cahiers/docs/GB/Orphanet_Genes_inventory_R1_Ann_gen_EP_02.pdf	16308	2021-09-14
GENCC_000110-HGNC_11811-Orphanet_552-HP_0000006-GENCC_100009	HGNC:11811	KLF11	MONDO:0018911	maturity-onset diabetes of the young	Orphanet:552	Orphanet:552	GENCC:100009	Supportive	HP:0000006	Autosomal dominant	GENCC:000110	Orphanet	HGNC:11811	KLF11	Orphanet:552	MODY	HP:0000006	Autosomal dominant inheritance	GENCC:000110	Orphanet	GENCC:100009	Supportive	2021-09-14 00:00:00			21844708[PMID]	https://www.orpha.net/orphacom/cahiers/docs/GB/Orphanet_Genes_inventory_R1_Ann_gen_EP_02.pdf	16309	2021-09-14
GENCC_000110-HGNC_6371-Orphanet_749-HP_0000007-GENCC_100009	HGNC:6371	KLKB1	MONDO:0012901	inherited prekallikrein deficiency	Orphanet:749	Orphanet:749	GENCC:100009	Supportive	HP:0000007	Autosomal recessive	GENCC:000110	Orphanet	HGNC:6371	KLKB1	Orphanet:749	Congenital prekallikrein deficiency	HP:0000007	Autosomal recessive inheritance	GENCC:000110	Orphanet	GENCC:100009	Supportive	2021-09-14 00:00:00			15461630[PMID]_20301226[PMID]	https://www.orpha.net/orphacom/cahiers/docs/GB/Orphanet_Genes_inventory_R1_Ann_gen_EP_02.pdf	16310	2021-09-14
GENCC_000110-HGNC_6383-Orphanet_483-HP_0000007-GENCC_100009	HGNC:6383	KNG1	MONDO:0009234	congenital high-molecular-weight kininogen deficiency	Orphanet:483	Orphanet:483	GENCC:100009	Supportive	HP:0000007	Autosomal recessive	GENCC:000110	Orphanet	HGNC:6383	KNG1	Orphanet:483	Congenital high-molecular-weight kininogen deficiency	HP:0000007	Autosomal recessive inheritance	GENCC:000110	Orphanet	GENCC:100009	Supportive	2021-09-14 00:00:00			17522339[PMID]	https://www.orpha.net/orphacom/cahiers/docs/GB/Orphanet_Genes_inventory_R1_Ann_gen_EP_02.pdf	16311	2021-09-14
GENCC_000110-HGNC_6407-Orphanet_648-HP_0000006-GENCC_100009	HGNC:6407	KRAS	MONDO:0018997	Noonan syndrome	Orphanet:648	Orphanet:648	GENCC:100009	Supportive	HP:0000006	Autosomal dominant	GENCC:000110	Orphanet	HGNC:6407	KRAS	Orphanet:648	Noonan syndrome	HP:0000006	Autosomal dominant inheritance	GENCC:000110	Orphanet	GENCC:100009	Supportive	2021-09-14 00:00:00			16773572[PMID]	https://www.orpha.net/orphacom/cahiers/docs/GB/Orphanet_Genes_inventory_R1_Ann_gen_EP_02.pdf	16312	2021-09-14
GENCC_000110-HGNC_6407-Orphanet_1340-HP_0000006-GENCC_100009	HGNC:6407	KRAS	MONDO:0015280	cardiofaciocutaneous syndrome	Orphanet:1340	Orphanet:1340	GENCC:100009	Supportive	HP:0000006	Autosomal dominant	GENCC:000110	Orphanet	HGNC:6407	KRAS	Orphanet:1340	Cardiofaciocutaneous syndrome	HP:0000006	Autosomal dominant inheritance	GENCC:000110	Orphanet	GENCC:100009	Supportive	2021-09-14 00:00:00			20301365[PMID]_16825433[PMID]	https://www.orpha.net/orphacom/cahiers/docs/GB/Orphanet_Genes_inventory_R1_Ann_gen_EP_02.pdf	16312	2021-09-14
GENCC_000110-HGNC_1573-Orphanet_221061-HP_0000006-GENCC_100009	HGNC:1573	KRIT1	MONDO:0031037	famililal cerebral cavernous malformations	Orphanet:221061	Orphanet:221061	GENCC:100009	Supportive	HP:0000006	Autosomal dominant	GENCC:000110	Orphanet	HGNC:1573	KRIT1	Orphanet:221061	Familial cerebral cavernous malformation	HP:0000006	Autosomal dominant inheritance	GENCC:000110	Orphanet	GENCC:100009	Supportive	2021-09-14 00:00:00			20301470[PMID]	https://www.orpha.net/orphacom/cahiers/docs/GB/Orphanet_Genes_inventory_R1_Ann_gen_EP_02.pdf	16313	2021-09-14
GENCC_000110-HGNC_6412-Orphanet_312-HP_0000006-GENCC_100009	HGNC:6412	KRT1	MONDO:0007239	epidermolytic hyperkeratosis	Orphanet:312	Orphanet:312	GENCC:100009	Supportive	HP:0000006	Autosomal dominant	GENCC:000110	Orphanet	HGNC:6412	KRT1	Orphanet:312	Autosomal dominant epidermolytic ichthyosis	HP:0000006	Autosomal dominant inheritance	GENCC:000110	Orphanet	GENCC:100009	Supportive	2021-09-14 00:00:00			1380725[PMID]_7512983[PMID]	https://www.orpha.net/orphacom/cahiers/docs/GB/Orphanet_Genes_inventory_R1_Ann_gen_EP_02.pdf	16314	2021-09-14
GENCC_000110-HGNC_6412-Orphanet_50942-HP_0000006-GENCC_100009	HGNC:6412	KRT1	MONDO:0018865	striate palmoplantar keratoderma	Orphanet:50942	Orphanet:50942	GENCC:100009	Supportive	HP:0000006	Autosomal dominant	GENCC:000110	Orphanet	HGNC:6412	KRT1	Orphanet:50942	Striate palmoplantar keratoderma	HP:0000006	Autosomal dominant inheritance	GENCC:000110	Orphanet	GENCC:100009	Supportive	2021-09-14 00:00:00			11982762[PMID]	https://www.orpha.net/orphacom/cahiers/docs/GB/Orphanet_Genes_inventory_R1_Ann_gen_EP_02.pdf	16314	2021-09-14
GENCC_000110-HGNC_6412-Orphanet_79503-HP_0000006-GENCC_100009	HGNC:6412	KRT1	MONDO:0007808	ichthyosis hystrix of Curth-Macklin	Orphanet:79503	Orphanet:79503	GENCC:100009	Supportive	HP:0000006	Autosomal dominant	GENCC:000110	Orphanet	HGNC:6412	KRT1	Orphanet:79503	Ichthyosis hystrix of Curth-Macklin	HP:0000006	Autosomal dominant inheritance	GENCC:000110	Orphanet	GENCC:100009	Supportive	2021-09-14 00:00:00			NULL	https://www.orpha.net/orphacom/cahiers/docs/GB/Orphanet_Genes_inventory_R1_Ann_gen_EP_02.pdf	16314	2021-09-14
GENCC_000110-HGNC_6412-Orphanet_281139-HP_0000006-GENCC_100009	HGNC:6412	KRT1	MONDO:0011870	annular epidermolytic ichthyosis	Orphanet:281139	Orphanet:281139	GENCC:100009	Supportive	HP:0000006	Autosomal dominant	GENCC:000110	Orphanet	HGNC:6412	KRT1	Orphanet:281139	Annular epidermolytic ichthyosis	HP:0000006	Autosomal dominant inheritance	GENCC:000110	Orphanet	GENCC:100009	Supportive	2021-09-14 00:00:00			10053007[PMID]	https://www.orpha.net/orphacom/cahiers/docs/GB/Orphanet_Genes_inventory_R1_Ann_gen_EP_02.pdf	16314	2021-09-14
GENCC_000110-HGNC_6412-Orphanet_281190-HP_0000006-GENCC_100009	HGNC:6412	KRT1	MONDO:0012208	congenital reticular ichthyosiform erythroderma	Orphanet:281190	Orphanet:281190	GENCC:100009	Supportive	HP:0000006	Autosomal dominant	GENCC:000110	Orphanet	HGNC:6412	KRT1	Orphanet:281190	Congenital reticular ichthyosiform erythroderma	HP:0000006	Autosomal dominant inheritance	GENCC:000110	Orphanet	GENCC:100009	Supportive	2021-09-14 00:00:00			25774499[PMID]	https://www.orpha.net/orphacom/cahiers/docs/GB/Orphanet_Genes_inventory_R1_Ann_gen_EP_02.pdf	16314	2021-09-14
GENCC_000110-HGNC_6412-Orphanet_530838-HP_0000006-GENCC_100009	HGNC:6412	KRT1	MONDO:0010962	diffuse nonepidermolytic palmoplantar keratoderma	Orphanet:530838	Orphanet:530838	GENCC:100009	Supportive	HP:0000006	Autosomal dominant	GENCC:000110	Orphanet	HGNC:6412	KRT1	Orphanet:530838	KRT1-related diffuse nonepidermolytic keratoderma	HP:0000006	Autosomal dominant inheritance	GENCC:000110	Orphanet	GENCC:100009	Supportive	2021-09-14 00:00:00			29489036[PMID]	https://www.orpha.net/orphacom/cahiers/docs/GB/Orphanet_Genes_inventory_R1_Ann_gen_EP_02.pdf	16314	2021-09-14
GENCC_000110-HGNC_6413-Orphanet_312-HP_0000006-GENCC_100009	HGNC:6413	KRT10	MONDO:0007239	epidermolytic hyperkeratosis	Orphanet:312	Orphanet:312	GENCC:100009	Supportive	HP:0000006	Autosomal dominant	GENCC:000110	Orphanet	HGNC:6413	KRT10	Orphanet:312	Autosomal dominant epidermolytic ichthyosis	HP:0000006	Autosomal dominant inheritance	GENCC:000110	Orphanet	GENCC:100009	Supportive	2021-09-14 00:00:00			1380725[PMID]_7512983[PMID]	https://www.orpha.net/orphacom/cahiers/docs/GB/Orphanet_Genes_inventory_R1_Ann_gen_EP_02.pdf	16315	2021-09-14
GENCC_000110-HGNC_6413-Orphanet_281139-HP_0000006-GENCC_100009	HGNC:6413	KRT10	MONDO:0011870	annular epidermolytic ichthyosis	Orphanet:281139	Orphanet:281139	GENCC:100009	Supportive	HP:0000006	Autosomal dominant	GENCC:000110	Orphanet	HGNC:6413	KRT10	Orphanet:281139	Annular epidermolytic ichthyosis	HP:0000006	Autosomal dominant inheritance	GENCC:000110	Orphanet	GENCC:100009	Supportive	2021-09-14 00:00:00			9856845[PMID]_9036939[PMID]	https://www.orpha.net/orphacom/cahiers/docs/GB/Orphanet_Genes_inventory_R1_Ann_gen_EP_02.pdf	16315	2021-09-14
GENCC_000110-HGNC_6413-Orphanet_281190-HP_0000006-GENCC_100009	HGNC:6413	KRT10	MONDO:0012208	congenital reticular ichthyosiform erythroderma	Orphanet:281190	Orphanet:281190	GENCC:100009	Supportive	HP:0000006	Autosomal dominant	GENCC:000110	Orphanet	HGNC:6413	KRT10	Orphanet:281190	Congenital reticular ichthyosiform erythroderma	HP:0000006	Autosomal dominant inheritance	GENCC:000110	Orphanet	GENCC:100009	Supportive	2021-09-14 00:00:00			20798280[PMID]	https://www.orpha.net/orphacom/cahiers/docs/GB/Orphanet_Genes_inventory_R1_Ann_gen_EP_02.pdf	16315	2021-09-14
GENCC_000110-HGNC_6413-Orphanet_512103-HP_0000007-GENCC_100009	HGNC:6413	KRT10	MONDO:0044742	autosomal recessive epidermolytic ichthyosis	Orphanet:512103	Orphanet:512103	GENCC:100009	Supportive	HP:0000007	Autosomal recessive	GENCC:000110	Orphanet	HGNC:6413	KRT10	Orphanet:512103	Autosomal recessive epidermolytic ichthyosis	HP:0000007	Autosomal recessive inheritance	GENCC:000110	Orphanet	GENCC:100009	Supportive	2021-09-14 00:00:00			21271994[PMID]_23957016[PMID]	https://www.orpha.net/orphacom/cahiers/docs/GB/Orphanet_Genes_inventory_R1_Ann_gen_EP_02.pdf	16315	2021-09-14
GENCC_000110-HGNC_6414-Orphanet_98954-HP_0000006-GENCC_100009	HGNC:6414	KRT12	MONDO:0007379	Meesmann corneal dystrophy	Orphanet:98954	Orphanet:98954	GENCC:100009	Supportive	HP:0000006	Autosomal dominant	GENCC:000110	Orphanet	HGNC:6414	KRT12	Orphanet:98954	Meesmann corneal dystrophy	HP:0000006	Autosomal dominant inheritance	GENCC:000110	Orphanet	GENCC:100009	Supportive	2021-09-14 00:00:00			9171831[PMID]	https://www.orpha.net/orphacom/cahiers/docs/GB/Orphanet_Genes_inventory_R1_Ann_gen_EP_02.pdf	16316	2021-09-14
GENCC_000110-HGNC_6416-Orphanet_69087-HP_0000006-GENCC_100009	HGNC:6416	KRT14	MONDO:0008059	Naegeli-Franceschetti-Jadassohn syndrome	Orphanet:69087	Orphanet:69087	GENCC:100009	Supportive	HP:0000006	Autosomal dominant	GENCC:000110	Orphanet	HGNC:6416	KRT14	Orphanet:69087	Naegeli-Franceschetti-Jadassohn syndrome	HP:0000006	Autosomal dominant inheritance	GENCC:000110	Orphanet	GENCC:100009	Supportive	2021-09-14 00:00:00			NULL	https://www.orpha.net/orphacom/cahiers/docs/GB/Orphanet_Genes_inventory_R1_Ann_gen_EP_02.pdf	16317	2021-09-14
GENCC_000110-HGNC_6416-Orphanet_79396-HP_0000006-GENCC_100009	HGNC:6416	KRT14	MONDO:0007550	epidermolysis bullosa simplex Dowling-Meara type	Orphanet:79396	Orphanet:79396	GENCC:100009	Supportive	HP:0000006	Autosomal dominant	GENCC:000110	Orphanet	HGNC:6416	KRT14	Orphanet:79396	Autosomal dominant generalized epidermolysis bullosa simplex, severe form	HP:0000006	Autosomal dominant inheritance	GENCC:000110	Orphanet	GENCC:100009	Supportive	2021-09-14 00:00:00			20301543[PMID]	https://www.orpha.net/orphacom/cahiers/docs/GB/Orphanet_Genes_inventory_R1_Ann_gen_EP_02.pdf	16317	2021-09-14
GENCC_000110-HGNC_6416-Orphanet_79397-HP_0000006-GENCC_100009	HGNC:6416	KRT14	MONDO:0007556	epidermolysis bullosa simplex with mottled pigmentation	Orphanet:79397	Orphanet:79397	GENCC:100009	Supportive	HP:0000006	Autosomal dominant	GENCC:000110	Orphanet	HGNC:6416	KRT14	Orphanet:79397	Epidermolysis bullosa simplex with mottled pigmentation	HP:0000006	Autosomal dominant inheritance	GENCC:000110	Orphanet	GENCC:100009	Supportive	2021-09-14 00:00:00			16601668[PMID]_20301543[PMID]	https://www.orpha.net/orphacom/cahiers/docs/GB/Orphanet_Genes_inventory_R1_Ann_gen_EP_02.pdf	16317	2021-09-14
GENCC_000110-HGNC_6416-Orphanet_79399-HP_0000006-GENCC_100009	HGNC:6416	KRT14	MONDO:0007554	generalized epidermolysis bullosa simplex, non-Dowling-Meara type	Orphanet:79399	Orphanet:79399	GENCC:100009	Supportive	HP:0000006	Autosomal dominant	GENCC:000110	Orphanet	HGNC:6416	KRT14	Orphanet:79399	Autosomal dominant generalized epidermolysis bullosa simplex, intermediate form	HP:0000006	Autosomal dominant inheritance	GENCC:000110	Orphanet	GENCC:100009	Supportive	2021-09-14 00:00:00			20301543[PMID]	https://www.orpha.net/orphacom/cahiers/docs/GB/Orphanet_Genes_inventory_R1_Ann_gen_EP_02.pdf	16317	2021-09-14
GENCC_000110-HGNC_6416-Orphanet_79400-HP_0000006-GENCC_100009	HGNC:6416	KRT14	MONDO:0007551	localized epidermolysis bullosa simplex	Orphanet:79400	Orphanet:79400	GENCC:100009	Supportive	HP:0000006	Autosomal dominant	GENCC:000110	Orphanet	HGNC:6416	KRT14	Orphanet:79400	Localized epidermolysis bullosa simplex	HP:0000006	Autosomal dominant inheritance	GENCC:000110	Orphanet	GENCC:100009	Supportive	2021-09-14 00:00:00			20301543[PMID]	https://www.orpha.net/orphacom/cahiers/docs/GB/Orphanet_Genes_inventory_R1_Ann_gen_EP_02.pdf	16317	2021-09-14
GENCC_000110-HGNC_6416-Orphanet_86920-HP_0000006-GENCC_100009	HGNC:6416	KRT14	MONDO:0007445	dermatopathia pigmentosa reticularis	Orphanet:86920	Orphanet:86920	GENCC:100009	Supportive	HP:0000006	Autosomal dominant	GENCC:000110	Orphanet	HGNC:6416	KRT14	Orphanet:86920	Dermatopathia pigmentosa reticularis	HP:0000006	Autosomal dominant inheritance	GENCC:000110	Orphanet	GENCC:100009	Supportive	2021-09-14 00:00:00			16960809[PMID]	https://www.orpha.net/orphacom/cahiers/docs/GB/Orphanet_Genes_inventory_R1_Ann_gen_EP_02.pdf	16317	2021-09-14
GENCC_000110-HGNC_6416-Orphanet_89838-HP_0000007-GENCC_100009	HGNC:6416	KRT14	MONDO:0010976	KRT14-related epidermolysis bullosa simplex	Orphanet:89838	Orphanet:89838	GENCC:100009	Supportive	HP:0000007	Autosomal recessive	GENCC:000110	Orphanet	HGNC:6416	KRT14	Orphanet:89838	Autosomal recessive generalized epidermolysis bullosa simplex	HP:0000007	Autosomal recessive inheritance	GENCC:000110	Orphanet	GENCC:100009	Supportive	2021-09-14 00:00:00			7526933[PMID]	https://www.orpha.net/orphacom/cahiers/docs/GB/Orphanet_Genes_inventory_R1_Ann_gen_EP_02.pdf	16317	2021-09-14
GENCC_000110-HGNC_6423-Orphanet_2309-HP_0000006-GENCC_100009	HGNC:6423	KRT16	MONDO:0016471	pachyonychia congenita	Orphanet:2309	Orphanet:2309	GENCC:100009	Supportive	HP:0000006	Autosomal dominant	GENCC:000110	Orphanet	HGNC:6423	KRT16	Orphanet:2309	Pachyonychia congenita	HP:0000006	Autosomal dominant inheritance	GENCC:000110	Orphanet	GENCC:100009	Supportive	2021-09-14 00:00:00			20301457[PMID]	https://www.orpha.net/orphacom/cahiers/docs/GB/Orphanet_Genes_inventory_R1_Ann_gen_EP_02.pdf	16318	2021-09-14
GENCC_000110-HGNC_6423-Orphanet_448264-HP_0000006-GENCC_100009	HGNC:6423	KRT16	MONDO:0014622	isolated focal non-epidermolytic palmoplantar keratoderma	Orphanet:448264	Orphanet:448264	GENCC:100009	Supportive	HP:0000006	Autosomal dominant	GENCC:000110	Orphanet	HGNC:6423	KRT16	Orphanet:448264	Isolated focal non-epidermolytic palmoplantar keratoderma	HP:0000006	Autosomal dominant inheritance	GENCC:000110	Orphanet	GENCC:100009	Supportive	2021-09-14 00:00:00			8595410[PMID]	https://www.orpha.net/orphacom/cahiers/docs/GB/Orphanet_Genes_inventory_R1_Ann_gen_EP_02.pdf	16318	2021-09-14
GENCC_000110-HGNC_6427-Orphanet_2309-HP_0000006-GENCC_100009	HGNC:6427	KRT17	MONDO:0016471	pachyonychia congenita	Orphanet:2309	Orphanet:2309	GENCC:100009	Supportive	HP:0000006	Autosomal dominant	GENCC:000110	Orphanet	HGNC:6427	KRT17	Orphanet:2309	Pachyonychia congenita	HP:0000006	Autosomal dominant inheritance	GENCC:000110	Orphanet	GENCC:100009	Supportive	2021-09-14 00:00:00			20301457[PMID]	https://www.orpha.net/orphacom/cahiers/docs/GB/Orphanet_Genes_inventory_R1_Ann_gen_EP_02.pdf	16319	2021-09-14
GENCC_000110-HGNC_6427-Orphanet_841-HP_0000006-GENCC_100009	HGNC:6427	KRT17	MONDO:0008485	sebocystomatosis	Orphanet:841	Orphanet:841	GENCC:100009	Supportive	HP:0000006	Autosomal dominant	GENCC:000110	Orphanet	HGNC:6427	KRT17	Orphanet:841	Sebocystomatosis	HP:0000006	Autosomal dominant inheritance	GENCC:000110	Orphanet	GENCC:100009	Supportive	2021-09-14 00:00:00			26165312[PMID]	https://www.orpha.net/orphacom/cahiers/docs/GB/Orphanet_Genes_inventory_R1_Ann_gen_EP_02.pdf	16319	2021-09-14
GENCC_000110-HGNC_6439-Orphanet_455-HP_0000006-GENCC_100009	HGNC:6439	KRT2	MONDO:0007813	ichthyosis bullosa of Siemens	Orphanet:455	Orphanet:455	GENCC:100009	Supportive	HP:0000006	Autosomal dominant	GENCC:000110	Orphanet	HGNC:6439	KRT2	Orphanet:455	Superficial epidermolytic ichthyosis	HP:0000006	Autosomal dominant inheritance	GENCC:000110	Orphanet	GENCC:100009	Supportive	2021-09-14 00:00:00			15949009[PMID]	https://www.orpha.net/orphacom/cahiers/docs/GB/Orphanet_Genes_inventory_R1_Ann_gen_EP_02.pdf	16320	2021-09-14
GENCC_000110-HGNC_6440-Orphanet_98954-HP_0000006-GENCC_100009	HGNC:6440	KRT3	MONDO:0007379	Meesmann corneal dystrophy	Orphanet:98954	Orphanet:98954	GENCC:100009	Supportive	HP:0000006	Autosomal dominant	GENCC:000110	Orphanet	HGNC:6440	KRT3	Orphanet:98954	Meesmann corneal dystrophy	HP:0000006	Autosomal dominant inheritance	GENCC:000110	Orphanet	GENCC:100009	Supportive	2021-09-14 00:00:00			9171831[PMID]	https://www.orpha.net/orphacom/cahiers/docs/GB/Orphanet_Genes_inventory_R1_Ann_gen_EP_02.pdf	16321	2021-09-14
GENCC_000110-HGNC_6442-Orphanet_79145-HP_0000006-GENCC_100009	HGNC:6442	KRT5	MONDO:0008371	Dowling-Degos disease	Orphanet:79145	Orphanet:79145	GENCC:100009	Supportive	HP:0000006	Autosomal dominant	GENCC:000110	Orphanet	HGNC:6442	KRT5	Orphanet:79145	Dowling-Degos disease	HP:0000006	Autosomal dominant inheritance	GENCC:000110	Orphanet	GENCC:100009	Supportive	2021-09-14 00:00:00			16465624[PMID]	https://www.orpha.net/orphacom/cahiers/docs/GB/Orphanet_Genes_inventory_R1_Ann_gen_EP_02.pdf	16322	2021-09-14
GENCC_000110-HGNC_6442-Orphanet_79396-HP_0000006-GENCC_100009	HGNC:6442	KRT5	MONDO:0007550	epidermolysis bullosa simplex Dowling-Meara type	Orphanet:79396	Orphanet:79396	GENCC:100009	Supportive	HP:0000006	Autosomal dominant	GENCC:000110	Orphanet	HGNC:6442	KRT5	Orphanet:79396	Autosomal dominant generalized epidermolysis bullosa simplex, severe form	HP:0000006	Autosomal dominant inheritance	GENCC:000110	Orphanet	GENCC:100009	Supportive	2021-09-14 00:00:00			20301543[PMID]	https://www.orpha.net/orphacom/cahiers/docs/GB/Orphanet_Genes_inventory_R1_Ann_gen_EP_02.pdf	16322	2021-09-14
GENCC_000110-HGNC_6442-Orphanet_79397-HP_0000006-GENCC_100009	HGNC:6442	KRT5	MONDO:0007556	epidermolysis bullosa simplex with mottled pigmentation	Orphanet:79397	Orphanet:79397	GENCC:100009	Supportive	HP:0000006	Autosomal dominant	GENCC:000110	Orphanet	HGNC:6442	KRT5	Orphanet:79397	Epidermolysis bullosa simplex with mottled pigmentation	HP:0000006	Autosomal dominant inheritance	GENCC:000110	Orphanet	GENCC:100009	Supportive	2021-09-14 00:00:00			20301543[PMID]	https://www.orpha.net/orphacom/cahiers/docs/GB/Orphanet_Genes_inventory_R1_Ann_gen_EP_02.pdf	16322	2021-09-14
GENCC_000110-HGNC_6442-Orphanet_79399-HP_0000006-GENCC_100009	HGNC:6442	KRT5	MONDO:0007554	generalized epidermolysis bullosa simplex, non-Dowling-Meara type	Orphanet:79399	Orphanet:79399	GENCC:100009	Supportive	HP:0000006	Autosomal dominant	GENCC:000110	Orphanet	HGNC:6442	KRT5	Orphanet:79399	Autosomal dominant generalized epidermolysis bullosa simplex, intermediate form	HP:0000006	Autosomal dominant inheritance	GENCC:000110	Orphanet	GENCC:100009	Supportive	2021-09-14 00:00:00			20301543[PMID]	https://www.orpha.net/orphacom/cahiers/docs/GB/Orphanet_Genes_inventory_R1_Ann_gen_EP_02.pdf	16322	2021-09-14
GENCC_000110-HGNC_6442-Orphanet_79400-HP_0000006-GENCC_100009	HGNC:6442	KRT5	MONDO:0007551	localized epidermolysis bullosa simplex	Orphanet:79400	Orphanet:79400	GENCC:100009	Supportive	HP:0000006	Autosomal dominant	GENCC:000110	Orphanet	HGNC:6442	KRT5	Orphanet:79400	Localized epidermolysis bullosa simplex	HP:0000006	Autosomal dominant inheritance	GENCC:000110	Orphanet	GENCC:100009	Supportive	2021-09-14 00:00:00			20301543[PMID]	https://www.orpha.net/orphacom/cahiers/docs/GB/Orphanet_Genes_inventory_R1_Ann_gen_EP_02.pdf	16322	2021-09-14
GENCC_000110-HGNC_6442-Orphanet_158681-HP_0000006-GENCC_100009	HGNC:6442	KRT5	MONDO:0012258	epidermolysis bullosa simplex with circinate migratory erythema	Orphanet:158681	Orphanet:158681	GENCC:100009	Supportive	HP:0000006	Autosomal dominant	GENCC:000110	Orphanet	HGNC:6442	KRT5	Orphanet:158681	Epidermolysis bullosa simplex with circinate migratory erythema	HP:0000006	Autosomal dominant inheritance	GENCC:000110	Orphanet	GENCC:100009	Supportive	2021-09-14 00:00:00			12925204[PMID]	https://www.orpha.net/orphacom/cahiers/docs/GB/Orphanet_Genes_inventory_R1_Ann_gen_EP_02.pdf	16322	2021-09-14
GENCC_000110-HGNC_6443-Orphanet_2309-HP_0000006-GENCC_100009	HGNC:6443	KRT6A	MONDO:0016471	pachyonychia congenita	Orphanet:2309	Orphanet:2309	GENCC:100009	Supportive	HP:0000006	Autosomal dominant	GENCC:000110	Orphanet	HGNC:6443	KRT6A	Orphanet:2309	Pachyonychia congenita	HP:0000006	Autosomal dominant inheritance	GENCC:000110	Orphanet	GENCC:100009	Supportive	2021-09-14 00:00:00			20301457[PMID]	https://www.orpha.net/orphacom/cahiers/docs/GB/Orphanet_Genes_inventory_R1_Ann_gen_EP_02.pdf	16323	2021-09-14
GENCC_000110-HGNC_6444-Orphanet_2309-HP_0000006-GENCC_100009	HGNC:6444	KRT6B	MONDO:0016471	pachyonychia congenita	Orphanet:2309	Orphanet:2309	GENCC:100009	Supportive	HP:0000006	Autosomal dominant	GENCC:000110	Orphanet	HGNC:6444	KRT6B	Orphanet:2309	Pachyonychia congenita	HP:0000006	Autosomal dominant inheritance	GENCC:000110	Orphanet	GENCC:100009	Supportive	2021-09-14 00:00:00			20301457[PMID]	https://www.orpha.net/orphacom/cahiers/docs/GB/Orphanet_Genes_inventory_R1_Ann_gen_EP_02.pdf	16324	2021-09-14
GENCC_000110-HGNC_6458-Orphanet_573-HP_0000006-GENCC_100009	HGNC:6458	KRT81	MONDO:0008009	monilethrix	Orphanet:573	Orphanet:573	GENCC:100009	Supportive	HP:0000006	Autosomal dominant	GENCC:000110	Orphanet	HGNC:6458	KRT81	Orphanet:573	Monilethrix	HP:0000006	Autosomal dominant inheritance	GENCC:000110	Orphanet	GENCC:100009	Supportive	2021-09-14 00:00:00			9402962[PMID]_9665406[PMID]	https://www.orpha.net/orphacom/cahiers/docs/GB/Orphanet_Genes_inventory_R1_Ann_gen_EP_02.pdf	16325	2021-09-14
GENCC_000110-HGNC_6460-Orphanet_573-HP_0000006-GENCC_100009	HGNC:6460	KRT83	MONDO:0008009	monilethrix	Orphanet:573	Orphanet:573	GENCC:100009	Supportive	HP:0000006	Autosomal dominant	GENCC:000110	Orphanet	HGNC:6460	KRT83	Orphanet:573	Monilethrix	HP:0000006	Autosomal dominant inheritance	GENCC:000110	Orphanet	GENCC:100009	Supportive	2021-09-14 00:00:00			15744029[PMID]	https://www.orpha.net/orphacom/cahiers/docs/GB/Orphanet_Genes_inventory_R1_Ann_gen_EP_02.pdf	16326	2021-09-14
GENCC_000110-HGNC_6460-Orphanet_316-HP_0000006-GENCC_100009	HGNC:6460	KRT83	MONDO:0017851	erythrokeratodermia variabilis	Orphanet:316	Orphanet:316	GENCC:100009	Supportive	HP:0000006	Autosomal dominant	GENCC:000110	Orphanet	HGNC:6460	KRT83	Orphanet:316	Progressive symmetric erythrokeratodermia	HP:0000006	Autosomal dominant inheritance	GENCC:000110	Orphanet	GENCC:100009	Supportive	2021-09-14 00:00:00			27965375[PMID]	https://www.orpha.net/orphacom/cahiers/docs/GB/Orphanet_Genes_inventory_R1_Ann_gen_EP_02.pdf	16326	2021-09-14
GENCC_000110-HGNC_6462-Orphanet_69084-HP_0000006-GENCC_100009	HGNC:6462	KRT85	MONDO:0019071	pure hair and nail ectodermal dysplasia	Orphanet:69084	Orphanet:69084	GENCC:100009	Supportive	HP:0000006	Autosomal dominant	GENCC:000110	Orphanet	HGNC:6462	KRT85	Orphanet:69084	Pure hair and nail ectodermal dysplasia	HP:0000006	Autosomal dominant inheritance	GENCC:000110	Orphanet	GENCC:100009	Supportive	2021-09-14 00:00:00			16525032[PMID]	https://www.orpha.net/orphacom/cahiers/docs/GB/Orphanet_Genes_inventory_R1_Ann_gen_EP_02.pdf	16327	2021-09-14
GENCC_000110-HGNC_6463-Orphanet_573-HP_0000006-GENCC_100009	HGNC:6463	KRT86	MONDO:0008009	monilethrix	Orphanet:573	Orphanet:573	GENCC:100009	Supportive	HP:0000006	Autosomal dominant	GENCC:000110	Orphanet	HGNC:6463	KRT86	Orphanet:573	Monilethrix	HP:0000006	Autosomal dominant inheritance	GENCC:000110	Orphanet	GENCC:100009	Supportive	2021-09-14 00:00:00			9241275[PMID]_22670615[PMID]	https://www.orpha.net/orphacom/cahiers/docs/GB/Orphanet_Genes_inventory_R1_Ann_gen_EP_02.pdf	16328	2021-09-14
GENCC_000110-HGNC_6470-Orphanet_2182-HP_0001417-GENCC_100009	HGNC:6470	L1CAM	MONDO:0010611	X-linked hydrocephalus with stenosis of the aqueduct of Sylvius	Orphanet:2182	Orphanet:2182	GENCC:100009	Supportive	HP:0001417	X-linked	GENCC:000110	Orphanet	HGNC:6470	L1CAM	Orphanet:2182	Hydrocephalus with stenosis of the aqueduct of Sylvius	HP:0001417	X-linked inheritance	GENCC:000110	Orphanet	GENCC:100009	Supportive	2021-09-14 00:00:00			20301657[PMID]	https://www.orpha.net/orphacom/cahiers/docs/GB/Orphanet_Genes_inventory_R1_Ann_gen_EP_02.pdf	16330	2021-09-14
GENCC_000110-HGNC_6470-Orphanet_2466-HP_0001417-GENCC_100009	HGNC:6470	L1CAM	MONDO:0010559	MASA syndrome	Orphanet:2466	Orphanet:2466	GENCC:100009	Supportive	HP:0001417	X-linked	GENCC:000110	Orphanet	HGNC:6470	L1CAM	Orphanet:2466	MASA syndrome	HP:0001417	X-linked inheritance	GENCC:000110	Orphanet	GENCC:100009	Supportive	2021-09-14 00:00:00			20301657[PMID]	https://www.orpha.net/orphacom/cahiers/docs/GB/Orphanet_Genes_inventory_R1_Ann_gen_EP_02.pdf	16330	2021-09-14
GENCC_000110-HGNC_6470-Orphanet_1497-HP_0001417-GENCC_100009	HGNC:6470	L1CAM	MONDO:0010569	X-linked complicated corpus callosum dysgenesis	Orphanet:1497	Orphanet:1497	GENCC:100009	Supportive	HP:0001417	X-linked	GENCC:000110	Orphanet	HGNC:6470	L1CAM	Orphanet:1497	X-linked complicated corpus callosum dysgenesis	HP:0001417	X-linked inheritance	GENCC:000110	Orphanet	GENCC:100009	Supportive	2021-09-14 00:00:00			20301657[PMID]	https://www.orpha.net/orphacom/cahiers/docs/GB/Orphanet_Genes_inventory_R1_Ann_gen_EP_02.pdf	16330	2021-09-14
GENCC_000110-HGNC_6470-Orphanet_306617-HP_0001417-GENCC_100009	HGNC:6470	L1CAM	MONDO:0017630	X-linked complicated spastic paraplegia type 1	Orphanet:306617	Orphanet:306617	GENCC:100009	Supportive	HP:0001417	X-linked	GENCC:000110	Orphanet	HGNC:6470	L1CAM	Orphanet:306617	X-linked complicated spastic paraplegia type 1	HP:0001417	X-linked inheritance	GENCC:000110	Orphanet	GENCC:100009	Supportive	2021-09-14 00:00:00			20301657[PMID]	https://www.orpha.net/orphacom/cahiers/docs/GB/Orphanet_Genes_inventory_R1_Ann_gen_EP_02.pdf	16330	2021-09-14
GENCC_000110-HGNC_20499-Orphanet_79314-HP_0000007-GENCC_100009	HGNC:20499	L2HGDH	MONDO:0009370	L-2-hydroxyglutaric aciduria	Orphanet:79314	Orphanet:79314	GENCC:100009	Supportive	HP:0000007	Autosomal recessive	GENCC:000110	Orphanet	HGNC:20499	L2HGDH	Orphanet:79314	L-2-hydroxyglutaric aciduria	HP:0000007	Autosomal recessive inheritance	GENCC:000110	Orphanet	GENCC:100009	Supportive	2021-09-14 00:00:00			20052767[PMID]	https://www.orpha.net/orphacom/cahiers/docs/GB/Orphanet_Genes_inventory_R1_Ann_gen_EP_02.pdf	16331	2021-09-14
GENCC_000110-HGNC_6482-Orphanet_258-HP_0000007-GENCC_100009	HGNC:6482	LAMA2	MONDO:0011925	congenital merosin-deficient muscular dystrophy 1A	Orphanet:258	Orphanet:258	GENCC:100009	Supportive	HP:0000007	Autosomal recessive	GENCC:000110	Orphanet	HGNC:6482	LAMA2	Orphanet:258	Laminin subunit alpha 2-related congenital muscular dystrophy	HP:0000007	Autosomal recessive inheritance	GENCC:000110	Orphanet	GENCC:100009	Supportive	2021-09-14 00:00:00			24223650[PMID]_22675738[PMID]	https://www.orpha.net/orphacom/cahiers/docs/GB/Orphanet_Genes_inventory_R1_Ann_gen_EP_02.pdf	16332	2021-09-14
GENCC_000110-HGNC_6483-Orphanet_2407-HP_0000007-GENCC_100009	HGNC:6483	LAMA3	MONDO:0009513	laryngo-onycho-cutaneous syndrome	Orphanet:2407	Orphanet:2407	GENCC:100009	Supportive	HP:0000007	Autosomal recessive	GENCC:000110	Orphanet	HGNC:6483	LAMA3	Orphanet:2407	Laryngo-onycho-cutaneous syndrome	HP:0000007	Autosomal recessive inheritance	GENCC:000110	Orphanet	GENCC:100009	Supportive	2021-09-14 00:00:00			12915477[PMID]_23869449[PMID]	https://www.orpha.net/orphacom/cahiers/docs/GB/Orphanet_Genes_inventory_R1_Ann_gen_EP_02.pdf	16333	2021-09-14
GENCC_000110-HGNC_6483-Orphanet_79402-HP_0000007-GENCC_100009	HGNC:6483	LAMA3	MONDO:0019307	generalized junctional epidermolysis bullosa non-Herlitz type	Orphanet:79402	Orphanet:79402	GENCC:100009	Supportive	HP:0000007	Autosomal recessive	GENCC:000110	Orphanet	HGNC:6483	LAMA3	Orphanet:79402	Intermediate generalized junctional epidermolysis bullosa	HP:0000007	Autosomal recessive inheritance	GENCC:000110	Orphanet	GENCC:100009	Supportive	2021-09-14 00:00:00			20301304[PMID]	https://www.orpha.net/orphacom/cahiers/docs/GB/Orphanet_Genes_inventory_R1_Ann_gen_EP_02.pdf	16333	2021-09-14
GENCC_000110-HGNC_6483-Orphanet_79404-HP_0000007-GENCC_100009	HGNC:6483	LAMA3	MONDO:0009182	junctional epidermolysis bullosa Herlitz type	Orphanet:79404	Orphanet:79404	GENCC:100009	Supportive	HP:0000007	Autosomal recessive	GENCC:000110	Orphanet	HGNC:6483	LAMA3	Orphanet:79404	Severe generalized junctional epidermolysis bullosa	HP:0000007	Autosomal recessive inheritance	GENCC:000110	Orphanet	GENCC:100009	Supportive	2021-09-14 00:00:00			20301304[PMID]	https://www.orpha.net/orphacom/cahiers/docs/GB/Orphanet_Genes_inventory_R1_Ann_gen_EP_02.pdf	16333	2021-09-14
GENCC_000110-HGNC_6487-Orphanet_2670-HP_0000007-GENCC_100009	HGNC:6487	LAMB2	MONDO:0012184	Pierson syndrome	Orphanet:2670	Orphanet:2670	GENCC:100009	Supportive	HP:0000007	Autosomal recessive	GENCC:000110	Orphanet	HGNC:6487	LAMB2	Orphanet:2670	Pierson syndrome	HP:0000007	Autosomal recessive inheritance	GENCC:000110	Orphanet	GENCC:100009	Supportive	2021-09-14 00:00:00			24944146[PMID]	https://www.orpha.net/orphacom/cahiers/docs/GB/Orphanet_Genes_inventory_R1_Ann_gen_EP_02.pdf	16334	2021-09-14
GENCC_000110-HGNC_6490-Orphanet_79402-HP_0000007-GENCC_100009	HGNC:6490	LAMB3	MONDO:0019307	generalized junctional epidermolysis bullosa non-Herlitz type	Orphanet:79402	Orphanet:79402	GENCC:100009	Supportive	HP:0000007	Autosomal recessive	GENCC:000110	Orphanet	HGNC:6490	LAMB3	Orphanet:79402	Intermediate generalized junctional epidermolysis bullosa	HP:0000007	Autosomal recessive inheritance	GENCC:000110	Orphanet	GENCC:100009	Supportive	2021-09-14 00:00:00			20301304[PMID]	https://www.orpha.net/orphacom/cahiers/docs/GB/Orphanet_Genes_inventory_R1_Ann_gen_EP_02.pdf	16335	2021-09-14
GENCC_000110-HGNC_6490-Orphanet_79404-HP_0000007-GENCC_100009	HGNC:6490	LAMB3	MONDO:0009182	junctional epidermolysis bullosa Herlitz type	Orphanet:79404	Orphanet:79404	GENCC:100009	Supportive	HP:0000007	Autosomal recessive	GENCC:000110	Orphanet	HGNC:6490	LAMB3	Orphanet:79404	Severe generalized junctional epidermolysis bullosa	HP:0000007	Autosomal recessive inheritance	GENCC:000110	Orphanet	GENCC:100009	Supportive	2021-09-14 00:00:00			20301304[PMID]	https://www.orpha.net/orphacom/cahiers/docs/GB/Orphanet_Genes_inventory_R1_Ann_gen_EP_02.pdf	16335	2021-09-14
GENCC_000110-HGNC_6490-Orphanet_100031-HP_0000006-GENCC_100009	HGNC:6490	LAMB3	MONDO:0015047	amelogenesis imperfecta type 1	Orphanet:100031	Orphanet:100031	GENCC:100009	Supportive	HP:0000006	Autosomal dominant	GENCC:000110	Orphanet	HGNC:6490	LAMB3	Orphanet:100031	Hypoplastic amelogenesis imperfecta	HP:0000006	Autosomal dominant inheritance	GENCC:000110	Orphanet	GENCC:100009	Supportive	2021-09-14 00:00:00			23632796[PMID]	https://www.orpha.net/orphacom/cahiers/docs/GB/Orphanet_Genes_inventory_R1_Ann_gen_EP_02.pdf	16335	2021-09-14
GENCC_000110-HGNC_6493-Orphanet_79402-HP_0000007-GENCC_100009	HGNC:6493	LAMC2	MONDO:0019307	generalized junctional epidermolysis bullosa non-Herlitz type	Orphanet:79402	Orphanet:79402	GENCC:100009	Supportive	HP:0000007	Autosomal recessive	GENCC:000110	Orphanet	HGNC:6493	LAMC2	Orphanet:79402	Intermediate generalized junctional epidermolysis bullosa	HP:0000007	Autosomal recessive inheritance	GENCC:000110	Orphanet	GENCC:100009	Supportive	2021-09-14 00:00:00			20301304[PMID]	https://www.orpha.net/orphacom/cahiers/docs/GB/Orphanet_Genes_inventory_R1_Ann_gen_EP_02.pdf	16336	2021-09-14
GENCC_000110-HGNC_6493-Orphanet_79404-HP_0000007-GENCC_100009	HGNC:6493	LAMC2	MONDO:0009182	junctional epidermolysis bullosa Herlitz type	Orphanet:79404	Orphanet:79404	GENCC:100009	Supportive	HP:0000007	Autosomal recessive	GENCC:000110	Orphanet	HGNC:6493	LAMC2	Orphanet:79404	Severe generalized junctional epidermolysis bullosa	HP:0000007	Autosomal recessive inheritance	GENCC:000110	Orphanet	GENCC:100009	Supportive	2021-09-14 00:00:00			20301304[PMID]	https://www.orpha.net/orphacom/cahiers/docs/GB/Orphanet_Genes_inventory_R1_Ann_gen_EP_02.pdf	16336	2021-09-14
GENCC_000110-HGNC_6501-Orphanet_34587-HP_0001417-GENCC_100009	HGNC:6501	LAMP2	MONDO:0010281	Danon disease	Orphanet:34587	Orphanet:34587	GENCC:100009	Supportive	HP:0001417	X-linked	GENCC:000110	Orphanet	HGNC:6501	LAMP2	Orphanet:34587	Glycogen storage disease due to LAMP-2 deficiency	HP:0001417	X-linked inheritance	GENCC:000110	Orphanet	GENCC:100009	Supportive	2021-09-14 00:00:00			NULL	https://www.orpha.net/orphacom/cahiers/docs/GB/Orphanet_Genes_inventory_R1_Ann_gen_EP_02.pdf	16337	2021-09-14
GENCC_000110-HGNC_6511-Orphanet_899-HP_0000007-GENCC_100009	HGNC:6511	LARGE1	MONDO:0000171	muscular dystrophy-dystroglycanopathy, type A	Orphanet:899	Orphanet:899	GENCC:100009	Supportive	HP:0000007	Autosomal recessive	GENCC:000110	Orphanet	HGNC:6511	LARGE1	Orphanet:899	Walker-Warburg syndrome	HP:0000007	Autosomal recessive inheritance	GENCC:000110	Orphanet	GENCC:100009	Supportive	2021-09-14 00:00:00			21727005[PMID]_19299310[PMID]	https://www.orpha.net/orphacom/cahiers/docs/GB/Orphanet_Genes_inventory_R1_Ann_gen_EP_02.pdf	16338	2021-09-14
GENCC_000110-HGNC_6511-Orphanet_370968-HP_0000007-GENCC_100009	HGNC:6511	LARGE1	MONDO:0018278	congenital muscular dystrophy with intellectual disability	Orphanet:370968	Orphanet:370968	GENCC:100009	Supportive	HP:0000007	Autosomal recessive	GENCC:000110	Orphanet	HGNC:6511	LARGE1	Orphanet:370968	Congenital muscular dystrophy with intellectual disability	HP:0000007	Autosomal recessive inheritance	GENCC:000110	Orphanet	GENCC:100009	Supportive	2021-09-14 00:00:00			21397493[PMID]	https://www.orpha.net/orphacom/cahiers/docs/GB/Orphanet_Genes_inventory_R1_Ann_gen_EP_02.pdf	16338	2021-09-14
GENCC_000110-HGNC_6518-Orphanet_1426-HP_0000007-GENCC_100009	HGNC:6518	LBR	MONDO:0008974	Greenberg dysplasia	Orphanet:1426	Orphanet:1426	GENCC:100009	Supportive	HP:0000007	Autosomal recessive	GENCC:000110	Orphanet	HGNC:6518	LBR	Orphanet:1426	Greenberg dysplasia	HP:0000007	Autosomal recessive inheritance	GENCC:000110	Orphanet	GENCC:100009	Supportive	2021-09-14 00:00:00			21327084[PMID]	https://www.orpha.net/orphacom/cahiers/docs/GB/Orphanet_Genes_inventory_R1_Ann_gen_EP_02.pdf	16340	2021-09-14
GENCC_000110-HGNC_6518-Orphanet_448267-HP_0000007-GENCC_100009	HGNC:6518	LBR	MONDO:0018663	regressive spondylometaphyseal dysplasia	Orphanet:448267	Orphanet:448267	GENCC:100009	Supportive	HP:0000007	Autosomal recessive	GENCC:000110	Orphanet	HGNC:6518	LBR	Orphanet:448267	Regressive spondylometaphyseal dysplasia	HP:0000007	Autosomal recessive inheritance	GENCC:000110	Orphanet	GENCC:100009	Supportive	2021-09-14 00:00:00			25348816[PMID]_23824842[PMID]	https://www.orpha.net/orphacom/cahiers/docs/GB/Orphanet_Genes_inventory_R1_Ann_gen_EP_02.pdf	16340	2021-09-14
GENCC_000110-HGNC_6522-Orphanet_79292-HP_0000007-GENCC_100009	HGNC:6522	LCAT	MONDO:0007620	fish eye disease	Orphanet:79292	Orphanet:79292	GENCC:100009	Supportive	HP:0000007	Autosomal recessive	GENCC:000110	Orphanet	HGNC:6522	LCAT	Orphanet:79292	Fish-eye disease	HP:0000007	Autosomal recessive inheritance	GENCC:000110	Orphanet	GENCC:100009	Supportive	2021-09-14 00:00:00			9162740[PMID]	https://www.orpha.net/orphacom/cahiers/docs/GB/Orphanet_Genes_inventory_R1_Ann_gen_EP_02.pdf	16341	2021-09-14
GENCC_000110-HGNC_6522-Orphanet_79293-HP_0000007-GENCC_100009	HGNC:6522	LCAT	MONDO:0009515	Norum disease	Orphanet:79293	Orphanet:79293	GENCC:100009	Supportive	HP:0000007	Autosomal recessive	GENCC:000110	Orphanet	HGNC:6522	LCAT	Orphanet:79293	Familial LCAT deficiency	HP:0000007	Autosomal recessive inheritance	GENCC:000110	Orphanet	GENCC:100009	Supportive	2021-09-14 00:00:00			9162740[PMID]	https://www.orpha.net/orphacom/cahiers/docs/GB/Orphanet_Genes_inventory_R1_Ann_gen_EP_02.pdf	16341	2021-09-14
GENCC_000110-HGNC_6530-Orphanet_53690-HP_0000007-GENCC_100009	HGNC:6530	LCT	MONDO:0009115	congenital lactase deficiency	Orphanet:53690	Orphanet:53690	GENCC:100009	Supportive	HP:0000007	Autosomal recessive	GENCC:000110	Orphanet	HGNC:6530	LCT	Orphanet:53690	Congenital lactase deficiency	HP:0000007	Autosomal recessive inheritance	GENCC:000110	Orphanet	GENCC:100009	Supportive	2021-09-14 00:00:00			16400612[PMID]	https://www.orpha.net/orphacom/cahiers/docs/GB/Orphanet_Genes_inventory_R1_Ann_gen_EP_02.pdf	16342	2021-09-14
GENCC_000110-HGNC_15710-Orphanet_154-HP_0000006-GENCC_100009	HGNC:15710	LDB3	MONDO:0015470	Familial isolated dilated cardiomyopathy	Orphanet:154	Orphanet:154	GENCC:100009	Supportive	HP:0000006	Autosomal dominant	GENCC:000110	Orphanet	HGNC:15710	LDB3	Orphanet:154	Familial isolated dilated cardiomyopathy	HP:0000006	Autosomal dominant inheritance	GENCC:000110	Orphanet	GENCC:100009	Supportive	2021-09-14 00:00:00			14662268[PMID]_14660611[PMID]_20301486[PMID]	https://www.orpha.net/orphacom/cahiers/docs/GB/Orphanet_Genes_inventory_R1_Ann_gen_EP_02.pdf	16343	2021-09-14
GENCC_000110-HGNC_6535-Orphanet_284426-HP_0000007-GENCC_100009	HGNC:6535	LDHA	MONDO:0013047	glycogen storage disease due to lactate dehydrogenase M-subunit deficiency	Orphanet:284426	Orphanet:284426	GENCC:100009	Supportive	HP:0000007	Autosomal recessive	GENCC:000110	Orphanet	HGNC:6535	LDHA	Orphanet:284426	Glycogen storage disease due to lactate dehydrogenase M-subunit deficiency	HP:0000007	Autosomal recessive inheritance	GENCC:000110	Orphanet	GENCC:100009	Supportive	2021-09-14 00:00:00			NULL	https://www.orpha.net/orphacom/cahiers/docs/GB/Orphanet_Genes_inventory_R1_Ann_gen_EP_02.pdf	16344	2021-09-14
GENCC_000110-HGNC_6541-Orphanet_284435-HP_0000006-GENCC_100009	HGNC:6541	LDHB	MONDO:0013587	glycogen storage disease due to lactate dehydrogenase H-subunit deficiency	Orphanet:284435	Orphanet:284435	GENCC:100009	Supportive	HP:0000006	Autosomal dominant	GENCC:000110	Orphanet	HGNC:6541	LDHB	Orphanet:284435	Glycogen storage disease due to lactate dehydrogenase H-subunit deficiency	HP:0000006	Autosomal dominant inheritance	GENCC:000110	Orphanet	GENCC:100009	Supportive	2021-09-14 00:00:00			NULL	https://www.orpha.net/orphacom/cahiers/docs/GB/Orphanet_Genes_inventory_R1_Ann_gen_EP_02.pdf	16345	2021-09-14
GENCC_000110-HGNC_6547-Orphanet_391665-HP_0000007-GENCC_100009	HGNC:6547	LDLR	MONDO:0018328	homozygous familial hypercholesterolemia	Orphanet:391665	Orphanet:391665	GENCC:100009	Supportive	HP:0000007	Autosomal recessive	GENCC:000110	Orphanet	HGNC:6547	LDLR	Orphanet:391665	Homozygous familial hypercholesterolemia	HP:0000007	Autosomal recessive inheritance	GENCC:000110	Orphanet	GENCC:100009	Supportive	2021-09-14 00:00:00			24404629[PMID]	https://www.orpha.net/orphacom/cahiers/docs/GB/Orphanet_Genes_inventory_R1_Ann_gen_EP_02.pdf	16347	2021-09-14
GENCC_000110-HGNC_18640-Orphanet_391665-HP_0000007-GENCC_100009	HGNC:18640	LDLRAP1	MONDO:0018328	homozygous familial hypercholesterolemia	Orphanet:391665	Orphanet:391665	GENCC:100009	Supportive	HP:0000007	Autosomal recessive	GENCC:000110	Orphanet	HGNC:18640	LDLRAP1	Orphanet:391665	Homozygous familial hypercholesterolemia	HP:0000007	Autosomal recessive inheritance	GENCC:000110	Orphanet	GENCC:100009	Supportive	2021-09-14 00:00:00			11326085[PMID]	https://www.orpha.net/orphacom/cahiers/docs/GB/Orphanet_Genes_inventory_R1_Ann_gen_EP_02.pdf	16348	2021-09-14
GENCC_000110-HGNC_28887-Orphanet_1879-HP_0000006-GENCC_100009	HGNC:28887	LEMD3	MONDO:0015995	melorheostosis with osteopoikilosis	Orphanet:1879	Orphanet:1879	GENCC:100009	Supportive	HP:0000006	Autosomal dominant	GENCC:000110	Orphanet	HGNC:28887	LEMD3	Orphanet:1879	Melorheostosis with osteopoikilosis	HP:0000006	Autosomal dominant inheritance	GENCC:000110	Orphanet	GENCC:100009	Supportive	2021-09-14 00:00:00			15489854[PMID]_17087626[PMID]	https://www.orpha.net/orphacom/cahiers/docs/GB/Orphanet_Genes_inventory_R1_Ann_gen_EP_02.pdf	16349	2021-09-14
GENCC_000110-HGNC_28887-Orphanet_1306-HP_0000006-GENCC_100009	HGNC:28887	LEMD3	MONDO:0008157	Buschke-Ollendorff syndrome	Orphanet:1306	Orphanet:1306	GENCC:100009	Supportive	HP:0000006	Autosomal dominant	GENCC:000110	Orphanet	HGNC:28887	LEMD3	Orphanet:1306	Buschke-Ollendorff syndrome	HP:0000006	Autosomal dominant inheritance	GENCC:000110	Orphanet	GENCC:100009	Supportive	2021-09-14 00:00:00			15489854[PMID]	https://www.orpha.net/orphacom/cahiers/docs/GB/Orphanet_Genes_inventory_R1_Ann_gen_EP_02.pdf	16349	2021-09-14
GENCC_000110-HGNC_28887-Orphanet_166119-HP_0000006-GENCC_100009	HGNC:28887	LEMD3	MONDO:0015634	isolated osteopoikilosis	Orphanet:166119	Orphanet:166119	GENCC:100009	Supportive	HP:0000006	Autosomal dominant	GENCC:000110	Orphanet	HGNC:28887	LEMD3	Orphanet:166119	Isolated osteopoikilosis	HP:0000006	Autosomal dominant inheritance	GENCC:000110	Orphanet	GENCC:100009	Supportive	2021-09-14 00:00:00			26694706[PMID]	https://www.orpha.net/orphacom/cahiers/docs/GB/Orphanet_Genes_inventory_R1_Ann_gen_EP_02.pdf	16349	2021-09-14
GENCC_000110-HGNC_6553-Orphanet_66628-HP_0000007-GENCC_100009	HGNC:6553	LEP	MONDO:0013991	obesity due to congenital leptin deficiency	Orphanet:66628	Orphanet:66628	GENCC:100009	Supportive	HP:0000007	Autosomal recessive	GENCC:000110	Orphanet	HGNC:6553	LEP	Orphanet:66628	Obesity due to congenital leptin deficiency	HP:0000007	Autosomal recessive inheritance	GENCC:000110	Orphanet	GENCC:100009	Supportive	2021-09-14 00:00:00			26567097[PMID]	https://www.orpha.net/orphacom/cahiers/docs/GB/Orphanet_Genes_inventory_R1_Ann_gen_EP_02.pdf	16350	2021-09-14
GENCC_000110-HGNC_6554-Orphanet_179494-HP_0000007-GENCC_100009	HGNC:6554	LEPR	MONDO:0013992	obesity due to leptin receptor gene deficiency	Orphanet:179494	Orphanet:179494	GENCC:100009	Supportive	HP:0000007	Autosomal recessive	GENCC:000110	Orphanet	HGNC:6554	LEPR	Orphanet:179494	Obesity due to leptin receptor gene deficiency	HP:0000007	Autosomal recessive inheritance	GENCC:000110	Orphanet	GENCC:100009	Supportive	2021-09-14 00:00:00			9537324[PMID]_17229951[PMID]	https://www.orpha.net/orphacom/cahiers/docs/GB/Orphanet_Genes_inventory_R1_Ann_gen_EP_02.pdf	16351	2021-09-14
GENCC_000110-HGNC_6572-Orphanet_101046-HP_0000006-GENCC_100009	HGNC:6572	LGI1	MONDO:0010898	Autosomal dominant epilepsy with auditory features	Orphanet:101046	Orphanet:101046	GENCC:100009	Supportive	HP:0000006	Autosomal dominant	GENCC:000110	Orphanet	HGNC:6572	LGI1	Orphanet:101046	Autosomal dominant epilepsy with auditory features	HP:0000006	Autosomal dominant inheritance	GENCC:000110	Orphanet	GENCC:100009	Supportive	2021-09-14 00:00:00			12601709[PMID]_20301709[PMID]	https://www.orpha.net/orphacom/cahiers/docs/GB/Orphanet_Genes_inventory_R1_Ann_gen_EP_02.pdf	16352	2021-09-14
GENCC_000110-HGNC_6585-Orphanet_3000-HP_0000006-GENCC_100009	HGNC:6585	LHCGR	MONDO:0008303	familial male-limited precocious puberty	Orphanet:3000	Orphanet:3000	GENCC:100009	Supportive	HP:0000006	Autosomal dominant	GENCC:000110	Orphanet	HGNC:6585	LHCGR	Orphanet:3000	Familial male-limited precocious puberty	HP:0000006	Autosomal dominant inheritance	GENCC:000110	Orphanet	GENCC:100009	Supportive	2021-09-14 00:00:00			NULL	https://www.orpha.net/orphacom/cahiers/docs/GB/Orphanet_Genes_inventory_R1_Ann_gen_EP_02.pdf	16354	2021-09-14
GENCC_000110-HGNC_6595-Orphanet_226307-HP_0000006-GENCC_100009	HGNC:6595	LHX3	MONDO:0016411	hypothyroidism due to deficient transcription factors involved in pituitary development or function	Orphanet:226307	Orphanet:226307	GENCC:100009	Supportive	HP:0000006	Autosomal dominant	GENCC:000110	Orphanet	HGNC:6595	LHX3	Orphanet:226307	Hypothyroidism due to deficient transcription factors involved in pituitary development or function	HP:0000006	Autosomal dominant inheritance	GENCC:000110	Orphanet	GENCC:100009	Supportive	2021-09-14 00:00:00			20537182[PMID]_22851492[PMID]	https://www.orpha.net/orphacom/cahiers/docs/GB/Orphanet_Genes_inventory_R1_Ann_gen_EP_02.pdf	16355	2021-09-14
GENCC_000110-HGNC_6595-Orphanet_231720-HP_0000007-GENCC_100009	HGNC:6595	LHX3	MONDO:0009091	non-acquired combined pituitary hormone deficiency with spine abnormalities	Orphanet:231720	Orphanet:231720	GENCC:100009	Supportive	HP:0000007	Autosomal recessive	GENCC:000110	Orphanet	HGNC:6595	LHX3	Orphanet:231720	Non-acquired combined pituitary hormone deficiency-sensorineural hearing loss-spine abnormalities syndrome	HP:0000007	Autosomal recessive inheritance	GENCC:000110	Orphanet	GENCC:100009	Supportive	2021-09-14 00:00:00			10835633[PMID]_19762173[PMID]	https://www.orpha.net/orphacom/cahiers/docs/GB/Orphanet_Genes_inventory_R1_Ann_gen_EP_02.pdf	16355	2021-09-14
GENCC_000110-HGNC_6597-Orphanet_3206-HP_0000007-GENCC_100009	HGNC:6597	LIFR	MONDO:0011108	Stüve-Wiedemann syndrome	Orphanet:3206	Orphanet:3206	GENCC:100009	Supportive	HP:0000007	Autosomal recessive	GENCC:000110	Orphanet	HGNC:6597	LIFR	Orphanet:3206	St³ve-Wiedemann syndrome	HP:0000007	Autosomal recessive inheritance	GENCC:000110	Orphanet	GENCC:100009	Supportive	2021-09-14 00:00:00			24618404[PMID]	https://www.orpha.net/orphacom/cahiers/docs/GB/Orphanet_Genes_inventory_R1_Ann_gen_EP_02.pdf	16356	2021-09-14
GENCC_000110-HGNC_6601-Orphanet_235-HP_0000007-GENCC_100009	HGNC:6601	LIG4	MONDO:0009124	Dubowitz syndrome	Orphanet:235	Orphanet:235	GENCC:100009	Supportive	HP:0000007	Autosomal recessive	GENCC:000110	Orphanet	HGNC:6601	LIG4	Orphanet:235	Dubowitz syndrome	HP:0000007	Autosomal recessive inheritance	GENCC:000110	Orphanet	GENCC:100009	Supportive	2021-09-14 00:00:00			24892279[PMID]	https://www.orpha.net/orphacom/cahiers/docs/GB/Orphanet_Genes_inventory_R1_Ann_gen_EP_02.pdf	16357	2021-09-14
GENCC_000110-HGNC_6601-Orphanet_39041-HP_0000007-GENCC_100009	HGNC:6601	LIG4	MONDO:0011338	Omenn syndrome	Orphanet:39041	Orphanet:39041	GENCC:100009	Supportive	HP:0000007	Autosomal recessive	GENCC:000110	Orphanet	HGNC:6601	LIG4	Orphanet:39041	Omenn syndrome	HP:0000007	Autosomal recessive inheritance	GENCC:000110	Orphanet	GENCC:100009	Supportive	2021-09-14 00:00:00			NULL	https://www.orpha.net/orphacom/cahiers/docs/GB/Orphanet_Genes_inventory_R1_Ann_gen_EP_02.pdf	16357	2021-09-14
GENCC_000110-HGNC_6601-Orphanet_99812-HP_0000007-GENCC_100009	HGNC:6601	LIG4	MONDO:0011686	DNA ligase IV deficiency	Orphanet:99812	Orphanet:99812	GENCC:100009	Supportive	HP:0000007	Autosomal recessive	GENCC:000110	Orphanet	HGNC:6601	LIG4	Orphanet:99812	LIG4 syndrome	HP:0000007	Autosomal recessive inheritance	GENCC:000110	Orphanet	GENCC:100009	Supportive	2021-09-14 00:00:00			23372718[PMID]	https://www.orpha.net/orphacom/cahiers/docs/GB/Orphanet_Genes_inventory_R1_Ann_gen_EP_02.pdf	16357	2021-09-14
GENCC_000110-HGNC_6617-Orphanet_75233-HP_0000007-GENCC_100009	HGNC:6617	LIPA	MONDO:0019148	Wolman disease	Orphanet:75233	Orphanet:75233	GENCC:100009	Supportive	HP:0000007	Autosomal recessive	GENCC:000110	Orphanet	HGNC:6617	LIPA	Orphanet:75233	Wolman disease	HP:0000007	Autosomal recessive inheritance	GENCC:000110	Orphanet	GENCC:100009	Supportive	2021-09-14 00:00:00			22227072[PMID]_26225414[PMID]	https://www.orpha.net/orphacom/cahiers/docs/GB/Orphanet_Genes_inventory_R1_Ann_gen_EP_02.pdf	16359	2021-09-14
GENCC_000110-HGNC_6617-Orphanet_75234-HP_0000007-GENCC_100009	HGNC:6617	LIPA	MONDO:0019149	cholesteryl ester storage disease	Orphanet:75234	Orphanet:75234	GENCC:100009	Supportive	HP:0000007	Autosomal recessive	GENCC:000110	Orphanet	HGNC:6617	LIPA	Orphanet:75234	Cholesteryl ester storage disease	HP:0000007	Autosomal recessive inheritance	GENCC:000110	Orphanet	GENCC:100009	Supportive	2021-09-14 00:00:00			22227072[PMID]_26225414[PMID]	https://www.orpha.net/orphacom/cahiers/docs/GB/Orphanet_Genes_inventory_R1_Ann_gen_EP_02.pdf	16359	2021-09-14
GENCC_000110-HGNC_16841-Orphanet_101083-HP_0000006-GENCC_100009	HGNC:16841	LITAF	MONDO:0010995	Charcot-Marie-Tooth disease type 1C	Orphanet:101083	Orphanet:101083	GENCC:100009	Supportive	HP:0000006	Autosomal dominant	GENCC:000110	Orphanet	HGNC:16841	LITAF	Orphanet:101083	Charcot-Marie-Tooth disease type 1C	HP:0000006	Autosomal dominant inheritance	GENCC:000110	Orphanet	GENCC:100009	Supportive	2021-09-14 00:00:00			20301384[PMID]	https://www.orpha.net/orphacom/cahiers/docs/GB/Orphanet_Genes_inventory_R1_Ann_gen_EP_02.pdf	16361	2021-09-14
GENCC_000110-HGNC_6631-Orphanet_35909-HP_0000007-GENCC_100009	HGNC:6631	LMAN1	MONDO:0018175	combined deficiency of factor V and factor VIII	Orphanet:35909	Orphanet:35909	GENCC:100009	Supportive	HP:0000007	Autosomal recessive	GENCC:000110	Orphanet	HGNC:6631	LMAN1	Orphanet:35909	Combined deficiency of factor V and factor VIII	HP:0000007	Autosomal recessive inheritance	GENCC:000110	Orphanet	GENCC:100009	Supportive	2021-09-14 00:00:00			9546392[PMID]_16304051[PMID]	https://www.orpha.net/orphacom/cahiers/docs/GB/Orphanet_Genes_inventory_R1_Ann_gen_EP_02.pdf	16362	2021-09-14
GENCC_000110-HGNC_13243-Orphanet_931-HP_0000007-GENCC_100009	HGNC:13243	LMBR1	MONDO:0008700	acheiropody	Orphanet:931	Orphanet:931	GENCC:100009	Supportive	HP:0000007	Autosomal recessive	GENCC:000110	Orphanet	HGNC:13243	LMBR1	Orphanet:931	Acheiropodia	HP:0000007	Autosomal recessive inheritance	GENCC:000110	Orphanet	GENCC:100009	Supportive	2021-09-14 00:00:00			11090342[PMID]	https://www.orpha.net/orphacom/cahiers/docs/GB/Orphanet_Genes_inventory_R1_Ann_gen_EP_02.pdf	16363	2021-09-14
GENCC_000110-HGNC_13243-Orphanet_2378-HP_0000006-GENCC_100009	HGNC:13243	LMBR1	MONDO:0007615	laurin-Sandrow syndrome	Orphanet:2378	Orphanet:2378	GENCC:100009	Supportive	HP:0000006	Autosomal dominant	GENCC:000110	Orphanet	HGNC:13243	LMBR1	Orphanet:2378	Laurin-Sandrow syndrome	HP:0000006	Autosomal dominant inheritance	GENCC:000110	Orphanet	GENCC:100009	Supportive	2021-09-14 00:00:00			24456159[PMID]	https://www.orpha.net/orphacom/cahiers/docs/GB/Orphanet_Genes_inventory_R1_Ann_gen_EP_02.pdf	16363	2021-09-14
GENCC_000110-HGNC_13243-Orphanet_2950-HP_0000006-GENCC_100009	HGNC:13243	LMBR1	MONDO:0017454	triphalangeal thumb-polysyndactyly syndrome	Orphanet:2950	Orphanet:2950	GENCC:100009	Supportive	HP:0000006	Autosomal dominant	GENCC:000110	Orphanet	HGNC:13243	LMBR1	Orphanet:2950	Triphalangeal thumb-polysyndactyly syndrome	HP:0000006	Autosomal dominant inheritance	GENCC:000110	Orphanet	GENCC:100009	Supportive	2021-09-14 00:00:00			18178630[PMID]_19847792[PMID]	https://www.orpha.net/orphacom/cahiers/docs/GB/Orphanet_Genes_inventory_R1_Ann_gen_EP_02.pdf	16363	2021-09-14
GENCC_000110-HGNC_13243-Orphanet_3332-HP_0000006-GENCC_100009	HGNC:13243	LMBR1	MONDO:0018052	hypoplastic tibiae-postaxial polydactyly syndrome	Orphanet:3332	Orphanet:3332	GENCC:100009	Supportive	HP:0000006	Autosomal dominant	GENCC:000110	Orphanet	HGNC:13243	LMBR1	Orphanet:3332	Hypoplastic tibiae-postaxial polydactyly syndrome	HP:0000006	Autosomal dominant inheritance	GENCC:000110	Orphanet	GENCC:100009	Supportive	2021-09-14 00:00:00			19847792[PMID]	https://www.orpha.net/orphacom/cahiers/docs/GB/Orphanet_Genes_inventory_R1_Ann_gen_EP_02.pdf	16363	2021-09-14
GENCC_000110-HGNC_13243-Orphanet_93336-HP_0000006-GENCC_100009	HGNC:13243	LMBR1	MONDO:0008270	polydactyly of a triphalangeal thumb	Orphanet:93336	Orphanet:93336	GENCC:100009	Supportive	HP:0000006	Autosomal dominant	GENCC:000110	Orphanet	HGNC:13243	LMBR1	Orphanet:93336	Polydactyly of a triphalangeal thumb	HP:0000006	Autosomal dominant inheritance	GENCC:000110	Orphanet	GENCC:100009	Supportive	2021-09-14 00:00:00			26394607[PMID]	https://www.orpha.net/orphacom/cahiers/docs/GB/Orphanet_Genes_inventory_R1_Ann_gen_EP_02.pdf	16363	2021-09-14
GENCC_000110-HGNC_13243-Orphanet_93405-HP_0000006-GENCC_100009	HGNC:13243	LMBR1	MONDO:0008515	syndactyly type 4	Orphanet:93405	Orphanet:93405	GENCC:100009	Supportive	HP:0000006	Autosomal dominant	GENCC:000110	Orphanet	HGNC:13243	LMBR1	Orphanet:93405	Syndactyly type 4	HP:0000006	Autosomal dominant inheritance	GENCC:000110	Orphanet	GENCC:100009	Supportive	2021-09-14 00:00:00			24456159[PMID]	https://www.orpha.net/orphacom/cahiers/docs/GB/Orphanet_Genes_inventory_R1_Ann_gen_EP_02.pdf	16363	2021-09-14
GENCC_000110-HGNC_6636-Orphanet_154-HP_0000006-GENCC_100009	HGNC:6636	LMNA	MONDO:0015470	Familial isolated dilated cardiomyopathy	Orphanet:154	Orphanet:154	GENCC:100009	Supportive	HP:0000006	Autosomal dominant	GENCC:000110	Orphanet	HGNC:6636	LMNA	Orphanet:154	Familial isolated dilated cardiomyopathy	HP:0000006	Autosomal dominant inheritance	GENCC:000110	Orphanet	GENCC:100009	Supportive	2021-09-14 00:00:00			24846508[PMID]	https://www.orpha.net/orphacom/cahiers/docs/GB/Orphanet_Genes_inventory_R1_Ann_gen_EP_02.pdf	16364	2021-09-14
GENCC_000110-HGNC_6636-Orphanet_1662-HP_0000006-GENCC_100009	HGNC:6636	LMNA	MONDO:0010143	lethal restrictive dermopathy	Orphanet:1662	Orphanet:1662	GENCC:100009	Supportive	HP:0000006	Autosomal dominant	GENCC:000110	Orphanet	HGNC:6636	LMNA	Orphanet:1662	Restrictive dermopathy	HP:0000006	Autosomal dominant inheritance	GENCC:000110	Orphanet	GENCC:100009	Supportive	2021-09-14 00:00:00			18470519[PMID]_19020898[PMID]	https://www.orpha.net/orphacom/cahiers/docs/GB/Orphanet_Genes_inventory_R1_Ann_gen_EP_02.pdf	16364	2021-09-14
GENCC_000110-HGNC_6636-Orphanet_2229-HP_0000007-GENCC_100009	HGNC:6636	LMNA	MONDO:0008915	dilated cardiomyopathy-hypergonadotropic hypogonadism syndrome	Orphanet:2229	Orphanet:2229	GENCC:100009	Supportive	HP:0000007	Autosomal recessive	GENCC:000110	Orphanet	HGNC:6636	LMNA	Orphanet:2229	Dilated cardiomyopathy-hypergonadotropic hypogonadism syndrome	HP:0000007	Autosomal recessive inheritance	GENCC:000110	Orphanet	GENCC:100009	Supportive	2021-09-14 00:00:00			19283854[PMID]	https://www.orpha.net/orphacom/cahiers/docs/GB/Orphanet_Genes_inventory_R1_Ann_gen_EP_02.pdf	16364	2021-09-14
GENCC_000110-HGNC_6636-Orphanet_2348-HP_0000006-GENCC_100009	HGNC:6636	LMNA	MONDO:0007906	familial partial lipodystrophy, Dunnigan type	Orphanet:2348	Orphanet:2348	GENCC:100009	Supportive	HP:0000006	Autosomal dominant	GENCC:000110	Orphanet	HGNC:6636	LMNA	Orphanet:2348	Familial partial lipodystrophy, Dunnigan type	HP:0000006	Autosomal dominant inheritance	GENCC:000110	Orphanet	GENCC:100009	Supportive	2021-09-14 00:00:00			10739751[PMID]_10587585[PMID]	https://www.orpha.net/orphacom/cahiers/docs/GB/Orphanet_Genes_inventory_R1_Ann_gen_EP_02.pdf	16364	2021-09-14
GENCC_000110-HGNC_6636-Orphanet_740-HP_0000006-GENCC_100009	HGNC:6636	LMNA	MONDO:0008310	Hutchinson-Gilford progeria syndrome	Orphanet:740	Orphanet:740	GENCC:100009	Supportive	HP:0000006	Autosomal dominant	GENCC:000110	Orphanet	HGNC:6636	LMNA	Orphanet:740	Hutchinson-Gilford progeria syndrome	HP:0000006	Autosomal dominant inheritance	GENCC:000110	Orphanet	GENCC:100009	Supportive	2021-09-14 00:00:00			20301300[PMID]	https://www.orpha.net/orphacom/cahiers/docs/GB/Orphanet_Genes_inventory_R1_Ann_gen_EP_02.pdf	16364	2021-09-14
GENCC_000110-HGNC_6636-Orphanet_79474-HP_0000006-GENCC_100009	HGNC:6636	LMNA	MONDO:0019321	atypical Werner syndrome	Orphanet:79474	Orphanet:79474	GENCC:100009	Supportive	HP:0000006	Autosomal dominant	GENCC:000110	Orphanet	HGNC:6636	LMNA	Orphanet:79474	Atypical Werner syndrome	HP:0000006	Autosomal dominant inheritance	GENCC:000110	Orphanet	GENCC:100009	Supportive	2021-09-14 00:00:00			12927431[PMID]_19270485[PMID]	https://www.orpha.net/orphacom/cahiers/docs/GB/Orphanet_Genes_inventory_R1_Ann_gen_EP_02.pdf	16364	2021-09-14
GENCC_000110-HGNC_6636-Orphanet_90153-HP_0000007-GENCC_100009	HGNC:6636	LMNA	MONDO:0009557	mandibuloacral dysplasia with type A lipodystrophy	Orphanet:90153	Orphanet:90153	GENCC:100009	Supportive	HP:0000007	Autosomal recessive	GENCC:000110	Orphanet	HGNC:6636	LMNA	Orphanet:90153	Mandibuloacral dysplasia with type A lipodystrophy	HP:0000007	Autosomal recessive inheritance	GENCC:000110	Orphanet	GENCC:100009	Supportive	2021-09-14 00:00:00			12075506[PMID]	https://www.orpha.net/orphacom/cahiers/docs/GB/Orphanet_Genes_inventory_R1_Ann_gen_EP_02.pdf	16364	2021-09-14
GENCC_000110-HGNC_6636-Orphanet_98853-HP_0000006-GENCC_100009	HGNC:6636	LMNA	MONDO:0020336	autosomal dominant Emery-Dreifuss muscular dystrophy	Orphanet:98853	Orphanet:98853	GENCC:100009	Supportive	HP:0000006	Autosomal dominant	GENCC:000110	Orphanet	HGNC:6636	LMNA	Orphanet:98853	Autosomal dominant Emery-Dreifuss muscular dystrophy	HP:0000006	Autosomal dominant inheritance	GENCC:000110	Orphanet	GENCC:100009	Supportive	2021-09-14 00:00:00			NULL	https://www.orpha.net/orphacom/cahiers/docs/GB/Orphanet_Genes_inventory_R1_Ann_gen_EP_02.pdf	16364	2021-09-14
GENCC_000110-HGNC_6636-Orphanet_98855-HP_0000007-GENCC_100009	HGNC:6636	LMNA	MONDO:0008406	autosomal recessive Emery-Dreifuss muscular dystrophy	Orphanet:98855	Orphanet:98855	GENCC:100009	Supportive	HP:0000007	Autosomal recessive	GENCC:000110	Orphanet	HGNC:6636	LMNA	Orphanet:98855	Autosomal recessive Emery-Dreifuss muscular dystrophy	HP:0000007	Autosomal recessive inheritance	GENCC:000110	Orphanet	GENCC:100009	Supportive	2021-09-14 00:00:00			NULL	https://www.orpha.net/orphacom/cahiers/docs/GB/Orphanet_Genes_inventory_R1_Ann_gen_EP_02.pdf	16364	2021-09-14
GENCC_000110-HGNC_6636-Orphanet_98856-HP_0000007-GENCC_100009	HGNC:6636	LMNA	MONDO:0011569	Charcot-Marie-Tooth disease type 2B1	Orphanet:98856	Orphanet:98856	GENCC:100009	Supportive	HP:0000007	Autosomal recessive	GENCC:000110	Orphanet	HGNC:6636	LMNA	Orphanet:98856	Charcot-Marie-Tooth disease type 2B1	HP:0000007	Autosomal recessive inheritance	GENCC:000110	Orphanet	GENCC:100009	Supportive	2021-09-14 00:00:00			20301462[PMID]	https://www.orpha.net/orphacom/cahiers/docs/GB/Orphanet_Genes_inventory_R1_Ann_gen_EP_02.pdf	16364	2021-09-14
GENCC_000110-HGNC_6636-Orphanet_157973-HP_0000006-GENCC_100009	HGNC:6636	LMNA	MONDO:0013178	congenital muscular dystrophy due to LMNA mutation	Orphanet:157973	Orphanet:157973	GENCC:100009	Supportive	HP:0000006	Autosomal dominant	GENCC:000110	Orphanet	HGNC:6636	LMNA	Orphanet:157973	Congenital muscular dystrophy due to LMNA mutation	HP:0000006	Autosomal dominant inheritance	GENCC:000110	Orphanet	GENCC:100009	Supportive	2021-09-14 00:00:00			18551513[PMID]	https://www.orpha.net/orphacom/cahiers/docs/GB/Orphanet_Genes_inventory_R1_Ann_gen_EP_02.pdf	16364	2021-09-14
GENCC_000110-HGNC_6636-Orphanet_168796-HP_0000006-GENCC_100009	HGNC:6636	LMNA	MONDO:0012417	heart-hand syndrome, Slovenian type	Orphanet:168796	Orphanet:168796	GENCC:100009	Supportive	HP:0000006	Autosomal dominant	GENCC:000110	Orphanet	HGNC:6636	LMNA	Orphanet:168796	Heart-hand syndrome, Slovenian type	HP:0000006	Autosomal dominant inheritance	GENCC:000110	Orphanet	GENCC:100009	Supportive	2021-09-14 00:00:00			18611980[PMID]	https://www.orpha.net/orphacom/cahiers/docs/GB/Orphanet_Genes_inventory_R1_Ann_gen_EP_02.pdf	16364	2021-09-14
GENCC_000110-HGNC_6636-Orphanet_280365-HP_0032113-GENCC_100009	HGNC:6636	LMNA	MONDO:0017230	autosomal semi-dominant severe lipodystrophic laminopathy	Orphanet:280365	Orphanet:280365	GENCC:100009	Supportive	HP:0032113	Semidominant	GENCC:000110	Orphanet	HGNC:6636	LMNA	Orphanet:280365	Autosomal semi-dominant severe lipodystrophic laminopathy	HP:0032113	Semi-dominant mode of inheritance	GENCC:000110	Orphanet	GENCC:100009	Supportive	2021-09-14 00:00:00			21346069[PMID]	https://www.orpha.net/orphacom/cahiers/docs/GB/Orphanet_Genes_inventory_R1_Ann_gen_EP_02.pdf	16364	2021-09-14
GENCC_000110-HGNC_6636-Orphanet_300751-HP_0000006-GENCC_100009	HGNC:6636	LMNA	MONDO:0007269	dilated cardiomyopathy 1A	Orphanet:300751	Orphanet:300751	GENCC:100009	Supportive	HP:0000006	Autosomal dominant	GENCC:000110	Orphanet	HGNC:6636	LMNA	Orphanet:300751	Familial dilated cardiomyopathy with conduction defect due to LMNA mutation	HP:0000006	Autosomal dominant inheritance	GENCC:000110	Orphanet	GENCC:100009	Supportive	2021-09-14 00:00:00			20301717[PMID]	https://www.orpha.net/orphacom/cahiers/docs/GB/Orphanet_Genes_inventory_R1_Ann_gen_EP_02.pdf	16364	2021-09-14
GENCC_000110-HGNC_6636-Orphanet_363618-HP_0000006-GENCC_100009	HGNC:6636	LMNA	MONDO:0018203	LMNA-related cardiocutaneous progeria syndrome	Orphanet:363618	Orphanet:363618	GENCC:100009	Supportive	HP:0000006	Autosomal dominant	GENCC:000110	Orphanet	HGNC:6636	LMNA	Orphanet:363618	LMNA-related cardiocutaneous progeria syndrome	HP:0000006	Autosomal dominant inheritance	GENCC:000110	Orphanet	GENCC:100009	Supportive	2021-09-14 00:00:00			23666920[PMID]	https://www.orpha.net/orphacom/cahiers/docs/GB/Orphanet_Genes_inventory_R1_Ann_gen_EP_02.pdf	16364	2021-09-14
GENCC_000110-HGNC_6637-Orphanet_2514-HP_0000006-GENCC_100009	HGNC:6637	LMNB1	MONDO:0007988	autosomal dominant primary microcephaly	Orphanet:2514	Orphanet:2514	GENCC:100009	Supportive	HP:0000006	Autosomal dominant	GENCC:000110	Orphanet	HGNC:6637	LMNB1	Orphanet:2514	Autosomal dominant primary microcephaly	HP:0000006	Autosomal dominant inheritance	GENCC:000110	Orphanet	GENCC:100009	Supportive	2021-09-14 00:00:00			32910914[PMID]	https://www.orpha.net/orphacom/cahiers/docs/GB/Orphanet_Genes_inventory_R1_Ann_gen_EP_02.pdf	16365	2021-09-14
GENCC_000110-HGNC_6637-Orphanet_99027-HP_0000006-GENCC_100009	HGNC:6637	LMNB1	MONDO:0008215	adult-onset autosomal dominant demyelinating leukodystrophy	Orphanet:99027	Orphanet:99027	GENCC:100009	Supportive	HP:0000006	Autosomal dominant	GENCC:000110	Orphanet	HGNC:6637	LMNB1	Orphanet:99027	Adult-onset autosomal dominant leukodystrophy	HP:0000006	Autosomal dominant inheritance	GENCC:000110	Orphanet	GENCC:100009	Supportive	2021-09-14 00:00:00			24501781[PMID]_23649844[PMID]	https://www.orpha.net/orphacom/cahiers/docs/GB/Orphanet_Genes_inventory_R1_Ann_gen_EP_02.pdf	16365	2021-09-14
GENCC_000110-HGNC_6654-Orphanet_2614-HP_0000006-GENCC_100009	HGNC:6654	LMX1B	MONDO:0008061	nail-patella syndrome	Orphanet:2614	Orphanet:2614	GENCC:100009	Supportive	HP:0000006	Autosomal dominant	GENCC:000110	Orphanet	HGNC:6654	LMX1B	Orphanet:2614	Nail-patella syndrome	HP:0000006	Autosomal dominant inheritance	GENCC:000110	Orphanet	GENCC:100009	Supportive	2021-09-14 00:00:00			20301311[PMID]	https://www.orpha.net/orphacom/cahiers/docs/GB/Orphanet_Genes_inventory_R1_Ann_gen_EP_02.pdf	16367	2021-09-14
GENCC_000110-HGNC_6654-Orphanet_2613-HP_0000006-GENCC_100009	HGNC:6654	LMX1B	MONDO:0009724	nail-patella-like renal disease	Orphanet:2613	Orphanet:2613	GENCC:100009	Supportive	HP:0000006	Autosomal dominant	GENCC:000110	Orphanet	HGNC:6654	LMX1B	Orphanet:2613	Nail-patella-like renal disease	HP:0000006	Autosomal dominant inheritance	GENCC:000110	Orphanet	GENCC:100009	Supportive	2021-09-14 00:00:00			25713721[PMID]_24042019[PMID]	https://www.orpha.net/orphacom/cahiers/docs/GB/Orphanet_Genes_inventory_R1_Ann_gen_EP_02.pdf	16367	2021-09-14
GENCC_000110-HGNC_6663-Orphanet_79395-HP_0000006-GENCC_100009	HGNC:6663	LORICRIN	MONDO:0011396	keratoderma hereditarium mutilans with ichthyosis	Orphanet:79395	Orphanet:79395	GENCC:100009	Supportive	HP:0000006	Autosomal dominant	GENCC:000110	Orphanet	HGNC:6663	LORICRIN	Orphanet:79395	Keratoderma hereditarium mutilans with ichthyosis	HP:0000006	Autosomal dominant inheritance	GENCC:000110	Orphanet	GENCC:100009	Supportive	2021-09-14 00:00:00			17953701[PMID]_12072018[PMID]	https://www.orpha.net/orphacom/cahiers/docs/GB/Orphanet_Genes_inventory_R1_Ann_gen_EP_02.pdf	16368	2021-09-14
GENCC_000110-HGNC_14450-Orphanet_77297-HP_0000007-GENCC_100009	HGNC:14450	LPIN2	MONDO:0012316	Majeed syndrome	Orphanet:77297	Orphanet:77297	GENCC:100009	Supportive	HP:0000007	Autosomal recessive	GENCC:000110	Orphanet	HGNC:14450	LPIN2	Orphanet:77297	Majeed syndrome	HP:0000007	Autosomal recessive inheritance	GENCC:000110	Orphanet	GENCC:100009	Supportive	2021-09-14 00:00:00			NULL	https://www.orpha.net/orphacom/cahiers/docs/GB/Orphanet_Genes_inventory_R1_Ann_gen_EP_02.pdf	16370	2021-09-14
GENCC_000110-HGNC_6697-Orphanet_2783-HP_0000006-GENCC_100009	HGNC:6697	LRP5	MONDO:0011877	autosomal dominant osteopetrosis 1	Orphanet:2783	Orphanet:2783	GENCC:100009	Supportive	HP:0000006	Autosomal dominant	GENCC:000110	Orphanet	HGNC:6697	LRP5	Orphanet:2783	Autosomal dominant osteopetrosis type 1	HP:0000006	Autosomal dominant inheritance	GENCC:000110	Orphanet	GENCC:100009	Supportive	2021-09-14 00:00:00			21600326[PMID]_12579474[PMID]	https://www.orpha.net/orphacom/cahiers/docs/GB/Orphanet_Genes_inventory_R1_Ann_gen_EP_02.pdf	16372	2021-09-14
GENCC_000110-HGNC_6697-Orphanet_2788-HP_0000007-GENCC_100009	HGNC:6697	LRP5	MONDO:0009820	osteoporosis-pseudoglioma syndrome	Orphanet:2788	Orphanet:2788	GENCC:100009	Supportive	HP:0000007	Autosomal recessive	GENCC:000110	Orphanet	HGNC:6697	LRP5	Orphanet:2788	Osteoporosis-pseudoglioma syndrome	HP:0000007	Autosomal recessive inheritance	GENCC:000110	Orphanet	GENCC:100009	Supportive	2021-09-14 00:00:00			21407258[PMID]_16679074[PMID]_16252235[PMID]	https://www.orpha.net/orphacom/cahiers/docs/GB/Orphanet_Genes_inventory_R1_Ann_gen_EP_02.pdf	16372	2021-09-14
GENCC_000110-HGNC_6697-Orphanet_2790-HP_0000006-GENCC_100009	HGNC:6697	LRP5	MONDO:0007764	autosomal dominant osteosclerosis, Worth type	Orphanet:2790	Orphanet:2790	GENCC:100009	Supportive	HP:0000006	Autosomal dominant	GENCC:000110	Orphanet	HGNC:6697	LRP5	Orphanet:2790	Endosteal hyperostosis, Worth type	HP:0000006	Autosomal dominant inheritance	GENCC:000110	Orphanet	GENCC:100009	Supportive	2021-09-14 00:00:00			12579474[PMID]	https://www.orpha.net/orphacom/cahiers/docs/GB/Orphanet_Genes_inventory_R1_Ann_gen_EP_02.pdf	16372	2021-09-14
GENCC_000110-HGNC_6697-Orphanet_2924-HP_0000006-GENCC_100009	HGNC:6697	LRP5	MONDO:0008265	polycystic liver disease 1	Orphanet:2924	Orphanet:2924	GENCC:100009	Supportive	HP:0000006	Autosomal dominant	GENCC:000110	Orphanet	HGNC:6697	LRP5	Orphanet:2924	Isolated polycystic liver disease	HP:0000006	Autosomal dominant inheritance	GENCC:000110	Orphanet	GENCC:100009	Supportive	2021-09-14 00:00:00			24706814[PMID]	https://www.orpha.net/orphacom/cahiers/docs/GB/Orphanet_Genes_inventory_R1_Ann_gen_EP_02.pdf	16372	2021-09-14
GENCC_000110-HGNC_6697-Orphanet_3416-HP_0000006-GENCC_100009	HGNC:6697	LRP5	MONDO:0009395	hyperostosis corticalis generalisata	Orphanet:3416	Orphanet:3416	GENCC:100009	Supportive	HP:0000006	Autosomal dominant	GENCC:000110	Orphanet	HGNC:6697	LRP5	Orphanet:3416	Hyperostosis corticalis generalisata	HP:0000006	Autosomal dominant inheritance	GENCC:000110	Orphanet	GENCC:100009	Supportive	2021-09-14 00:00:00			12579474[PMID]	https://www.orpha.net/orphacom/cahiers/docs/GB/Orphanet_Genes_inventory_R1_Ann_gen_EP_02.pdf	16372	2021-09-14
GENCC_000110-HGNC_6697-Orphanet_891-HP_0000006-GENCC_100009	HGNC:6697	LRP5	MONDO:0019516	exudative vitreoretinopathy	Orphanet:891	Orphanet:891	GENCC:100009	Supportive	HP:0000006	Autosomal dominant	GENCC:000110	Orphanet	HGNC:6697	LRP5	Orphanet:891	Familial exudative vitreoretinopathy	HP:0000006	Autosomal dominant inheritance	GENCC:000110	Orphanet	GENCC:100009	Supportive	2021-09-14 00:00:00			20301326[PMID]	https://www.orpha.net/orphacom/cahiers/docs/GB/Orphanet_Genes_inventory_R1_Ann_gen_EP_02.pdf	16372	2021-09-14
GENCC_000110-HGNC_6697-Orphanet_178377-HP_0000006-GENCC_100009	HGNC:6697	LRP5	MONDO:0015800	osteosclerosis-developmental delay-craniosynostosis syndrome	Orphanet:178377	Orphanet:178377	GENCC:100009	Supportive	HP:0000006	Autosomal dominant	GENCC:000110	Orphanet	HGNC:6697	LRP5	Orphanet:178377	Osteosclerosis-developmental delay-craniosynostosis syndrome	HP:0000006	Autosomal dominant inheritance	GENCC:000110	Orphanet	GENCC:100009	Supportive	2021-09-14 00:00:00			15940380[PMID]	https://www.orpha.net/orphacom/cahiers/docs/GB/Orphanet_Genes_inventory_R1_Ann_gen_EP_02.pdf	16372	2021-09-14
GENCC_000110-HGNC_15714-Orphanet_70472-HP_0000007-GENCC_100009	HGNC:15714	LRPPRC	MONDO:0009069	congenital lactic acidosis, Saguenay-Lac-Saint-Jean type	Orphanet:70472	Orphanet:70472	GENCC:100009	Supportive	HP:0000007	Autosomal recessive	GENCC:000110	Orphanet	HGNC:15714	LRPPRC	Orphanet:70472	Congenital lactic acidosis, Saguenay-Lac-Saint-Jean type	HP:0000007	Autosomal recessive inheritance	GENCC:000110	Orphanet	GENCC:100009	Supportive	2021-09-14 00:00:00			12529507[PMID]	https://www.orpha.net/orphacom/cahiers/docs/GB/Orphanet_Genes_inventory_R1_Ann_gen_EP_02.pdf	16373	2021-09-14
GENCC_000110-HGNC_19027-Orphanet_33110-HP_0000006-GENCC_100009	HGNC:19027	LRRC8A	MONDO:0011096	autosomal agammaglobulinemia	Orphanet:33110	Orphanet:33110	GENCC:100009	Supportive	HP:0000006	Autosomal dominant	GENCC:000110	Orphanet	HGNC:19027	LRRC8A	Orphanet:33110	Autosomal agammaglobulinemia	HP:0000006	Autosomal dominant inheritance	GENCC:000110	Orphanet	GENCC:100009	Supportive	2021-09-14 00:00:00			14660746[PMID]	https://www.orpha.net/orphacom/cahiers/docs/GB/Orphanet_Genes_inventory_R1_Ann_gen_EP_02.pdf	16374	2021-09-14
GENCC_000110-HGNC_6831-Orphanet_118-HP_0000007-GENCC_100009	HGNC:6831	MANBA	MONDO:0009562	beta-mannosidosis	Orphanet:118	Orphanet:118	GENCC:100009	Supportive	HP:0000007	Autosomal recessive	GENCC:000110	Orphanet	HGNC:6831	MANBA	Orphanet:118	Beta-mannosidosis	HP:0000007	Autosomal recessive inheritance	GENCC:000110	Orphanet	GENCC:100009	Supportive	2021-09-14 00:00:00			18980795[PMID]	https://www.orpha.net/orphacom/cahiers/docs/GB/Orphanet_Genes_inventory_R1_Ann_gen_EP_02.pdf	16375	2021-09-14
GENCC_000110-HGNC_6833-Orphanet_3057-HP_0001417-GENCC_100009	HGNC:6833	MAOA	MONDO:0010379	Brunner syndrome	Orphanet:3057	Orphanet:3057	GENCC:100009	Supportive	HP:0001417	X-linked	GENCC:000110	Orphanet	HGNC:6833	MAOA	Orphanet:3057	Monoamine oxidase A deficiency	HP:0001417	X-linked inheritance	GENCC:000110	Orphanet	GENCC:100009	Supportive	2021-09-14 00:00:00			8211186[PMID]_24169519[PMID]	https://www.orpha.net/orphacom/cahiers/docs/GB/Orphanet_Genes_inventory_R1_Ann_gen_EP_02.pdf	16376	2021-09-14
GENCC_000110-HGNC_6840-Orphanet_1340-HP_0000006-GENCC_100009	HGNC:6840	MAP2K1	MONDO:0015280	cardiofaciocutaneous syndrome	Orphanet:1340	Orphanet:1340	GENCC:100009	Supportive	HP:0000006	Autosomal dominant	GENCC:000110	Orphanet	HGNC:6840	MAP2K1	Orphanet:1340	Cardiofaciocutaneous syndrome	HP:0000006	Autosomal dominant inheritance	GENCC:000110	Orphanet	GENCC:100009	Supportive	2021-09-14 00:00:00			20301365[PMID]_16825433[PMID]	https://www.orpha.net/orphacom/cahiers/docs/GB/Orphanet_Genes_inventory_R1_Ann_gen_EP_02.pdf	16377	2021-09-14
GENCC_000110-HGNC_6842-Orphanet_638-HP_0000006-GENCC_100009	HGNC:6842	MAP2K2	MONDO:0011035	neurofibromatosis-Noonan syndrome	Orphanet:638	Orphanet:638	GENCC:100009	Supportive	HP:0000006	Autosomal dominant	GENCC:000110	Orphanet	HGNC:6842	MAP2K2	Orphanet:638	Neurofibromatosis-Noonan syndrome	HP:0000006	Autosomal dominant inheritance	GENCC:000110	Orphanet	GENCC:100009	Supportive	2021-09-14 00:00:00			24311457[PMID]	https://www.orpha.net/orphacom/cahiers/docs/GB/Orphanet_Genes_inventory_R1_Ann_gen_EP_02.pdf	16378	2021-09-14
GENCC_000110-HGNC_6842-Orphanet_1340-HP_0000006-GENCC_100009	HGNC:6842	MAP2K2	MONDO:0015280	cardiofaciocutaneous syndrome	Orphanet:1340	Orphanet:1340	GENCC:100009	Supportive	HP:0000006	Autosomal dominant	GENCC:000110	Orphanet	HGNC:6842	MAP2K2	Orphanet:1340	Cardiofaciocutaneous syndrome	HP:0000006	Autosomal dominant inheritance	GENCC:000110	Orphanet	GENCC:100009	Supportive	2021-09-14 00:00:00			20301365[PMID]_16825433[PMID]	https://www.orpha.net/orphacom/cahiers/docs/GB/Orphanet_Genes_inventory_R1_Ann_gen_EP_02.pdf	16378	2021-09-14
GENCC_000110-HGNC_19042-Orphanet_168629-HP_0000006-GENCC_100009	HGNC:19042	MASTL	MONDO:0015679	autosomal thrombocytopenia with normal platelets	Orphanet:168629	Orphanet:168629	GENCC:100009	Supportive	HP:0000006	Autosomal dominant	GENCC:000110	Orphanet	HGNC:19042	MASTL	Orphanet:168629	Autosomal thrombocytopenia with normal platelets	HP:0000006	Autosomal dominant inheritance	GENCC:000110	Orphanet	GENCC:100009	Supportive	2021-09-14 00:00:00			12890928[PMID]	https://www.orpha.net/orphacom/cahiers/docs/GB/Orphanet_Genes_inventory_R1_Ann_gen_EP_02.pdf	16380	2021-09-14
GENCC_000110-HGNC_6909-Orphanet_93311-HP_0000006-GENCC_100009	HGNC:6909	MATN3	MONDO:0011765	multiple epiphyseal dysplasia type 5	Orphanet:93311	Orphanet:93311	GENCC:100009	Supportive	HP:0000006	Autosomal dominant	GENCC:000110	Orphanet	HGNC:6909	MATN3	Orphanet:93311	Multiple epiphyseal dysplasia type 5	HP:0000006	Autosomal dominant inheritance	GENCC:000110	Orphanet	GENCC:100009	Supportive	2021-09-14 00:00:00			20301302[PMID]	https://www.orpha.net/orphacom/cahiers/docs/GB/Orphanet_Genes_inventory_R1_Ann_gen_EP_02.pdf	16381	2021-09-14
GENCC_000110-HGNC_6909-Orphanet_156728-HP_0000007-GENCC_100009	HGNC:6909	MATN3	MONDO:0012108	spondyloepimetaphyseal dysplasia, matrilin-3 type	Orphanet:156728	Orphanet:156728	GENCC:100009	Supportive	HP:0000007	Autosomal recessive	GENCC:000110	Orphanet	HGNC:6909	MATN3	Orphanet:156728	Spondyloepimetaphyseal dysplasia, matrilin-3 type	HP:0000007	Autosomal recessive inheritance	GENCC:000110	Orphanet	GENCC:100009	Supportive	2021-09-14 00:00:00			15121775[PMID]	https://www.orpha.net/orphacom/cahiers/docs/GB/Orphanet_Genes_inventory_R1_Ann_gen_EP_02.pdf	16381	2021-09-14
GENCC_000110-HGNC_6930-Orphanet_361-HP_0000007-GENCC_100009	HGNC:6930	MC2R	MONDO:0008733	familial glucocorticoid deficiency	Orphanet:361	Orphanet:361	GENCC:100009	Supportive	HP:0000007	Autosomal recessive	GENCC:000110	Orphanet	HGNC:6930	MC2R	Orphanet:361	Familial glucocorticoid deficiency	HP:0000007	Autosomal recessive inheritance	GENCC:000110	Orphanet	GENCC:100009	Supportive	2021-09-14 00:00:00			8069303[PMID]_17128564[PMID]_18492762[PMID]	https://www.orpha.net/orphacom/cahiers/docs/GB/Orphanet_Genes_inventory_R1_Ann_gen_EP_02.pdf	16382	2021-09-14
GENCC_000110-HGNC_6936-Orphanet_6-HP_0000007-GENCC_100009	HGNC:6936	MCCC1	MONDO:0018950	3-methylcrotonyl-CoA carboxylase deficiency	Orphanet:6	Orphanet:6	GENCC:100009	Supportive	HP:0000007	Autosomal recessive	GENCC:000110	Orphanet	HGNC:6936	MCCC1	Orphanet:6	3-methylcrotonyl-CoA carboxylase deficiency	HP:0000007	Autosomal recessive inheritance	GENCC:000110	Orphanet	GENCC:100009	Supportive	2021-09-14 00:00:00			22642865[PMID]_22264772[PMID]	https://www.orpha.net/orphacom/cahiers/docs/GB/Orphanet_Genes_inventory_R1_Ann_gen_EP_02.pdf	16383	2021-09-14
GENCC_000110-HGNC_6937-Orphanet_6-HP_0000007-GENCC_100009	HGNC:6937	MCCC2	MONDO:0018950	3-methylcrotonyl-CoA carboxylase deficiency	Orphanet:6	Orphanet:6	GENCC:100009	Supportive	HP:0000007	Autosomal recessive	GENCC:000110	Orphanet	HGNC:6937	MCCC2	Orphanet:6	3-methylcrotonyl-CoA carboxylase deficiency	HP:0000007	Autosomal recessive inheritance	GENCC:000110	Orphanet	GENCC:100009	Supportive	2021-09-14 00:00:00			22642865[PMID]_22264772[PMID]	https://www.orpha.net/orphacom/cahiers/docs/GB/Orphanet_Genes_inventory_R1_Ann_gen_EP_02.pdf	16384	2021-09-14
GENCC_000110-HGNC_18451-Orphanet_35909-HP_0000007-GENCC_100009	HGNC:18451	MCFD2	MONDO:0018175	combined deficiency of factor V and factor VIII	Orphanet:35909	Orphanet:35909	GENCC:100009	Supportive	HP:0000007	Autosomal recessive	GENCC:000110	Orphanet	HGNC:18451	MCFD2	Orphanet:35909	Combined deficiency of factor V and factor VIII	HP:0000007	Autosomal recessive inheritance	GENCC:000110	Orphanet	GENCC:100009	Supportive	2021-09-14 00:00:00			12717434[PMID]_16304051[PMID]	https://www.orpha.net/orphacom/cahiers/docs/GB/Orphanet_Genes_inventory_R1_Ann_gen_EP_02.pdf	16385	2021-09-14
GENCC_000110-HGNC_13356-Orphanet_578-HP_0000007-GENCC_100009	HGNC:13356	MCOLN1	MONDO:0009653	mucolipidosis type IV	Orphanet:578	Orphanet:578	GENCC:100009	Supportive	HP:0000007	Autosomal recessive	GENCC:000110	Orphanet	HGNC:13356	MCOLN1	Orphanet:578	Mucolipidosis type IV	HP:0000007	Autosomal recessive inheritance	GENCC:000110	Orphanet	GENCC:100009	Supportive	2021-09-14 00:00:00			21763169[PMID]_21224396[PMID]	https://www.orpha.net/orphacom/cahiers/docs/GB/Orphanet_Genes_inventory_R1_Ann_gen_EP_02.pdf	16386	2021-09-14
GENCC_000110-HGNC_6954-Orphanet_2512-HP_0000007-GENCC_100009	HGNC:6954	MCPH1	MONDO:0016660	autosomal recessive primary microcephaly	Orphanet:2512	Orphanet:2512	GENCC:100009	Supportive	HP:0000007	Autosomal recessive	GENCC:000110	Orphanet	HGNC:6954	MCPH1	Orphanet:2512	Autosomal recessive primary microcephaly	HP:0000007	Autosomal recessive inheritance	GENCC:000110	Orphanet	GENCC:100009	Supportive	2021-09-14 00:00:00			NULL	https://www.orpha.net/orphacom/cahiers/docs/GB/Orphanet_Genes_inventory_R1_Ann_gen_EP_02.pdf	16387	2021-09-14
GENCC_000110-HGNC_6990-Orphanet_778-HP_0001417-GENCC_100009	HGNC:6990	MECP2	MONDO:0010726	Rett syndrome	Orphanet:778	Orphanet:778	GENCC:100009	Supportive	HP:0001417	X-linked	GENCC:000110	Orphanet	HGNC:6990	MECP2	Orphanet:778	Rett syndrome	HP:0001417	X-linked inheritance	GENCC:000110	Orphanet	GENCC:100009	Supportive	2021-09-14 00:00:00			20301670[PMID]	https://www.orpha.net/orphacom/cahiers/docs/GB/Orphanet_Genes_inventory_R1_Ann_gen_EP_02.pdf	16388	2021-09-14
GENCC_000110-HGNC_6990-Orphanet_3077-HP_0001417-GENCC_100009	HGNC:6990	MECP2	MONDO:0010235	X-linked intellectual disability-psychosis-macroorchidism syndrome	Orphanet:3077	Orphanet:3077	GENCC:100009	Supportive	HP:0001417	X-linked	GENCC:000110	Orphanet	HGNC:6990	MECP2	Orphanet:3077	X-linked intellectual disability-psychosis-macroorchidism syndrome	HP:0001417	X-linked inheritance	GENCC:000110	Orphanet	GENCC:100009	Supportive	2021-09-14 00:00:00			11885030[PMID]	https://www.orpha.net/orphacom/cahiers/docs/GB/Orphanet_Genes_inventory_R1_Ann_gen_EP_02.pdf	16388	2021-09-14
GENCC_000110-HGNC_6990-Orphanet_3095-HP_0000006-GENCC_100009	HGNC:6990	MECP2	MONDO:0017746	Atypical Rett syndrome	Orphanet:3095	Orphanet:3095	GENCC:100009	Supportive	HP:0000006	Autosomal dominant	GENCC:000110	Orphanet	HGNC:6990	MECP2	Orphanet:3095	Atypical Rett syndrome	HP:0000006	Autosomal dominant inheritance	GENCC:000110	Orphanet	GENCC:100009	Supportive	2021-09-14 00:00:00			20301670[PMID]	https://www.orpha.net/orphacom/cahiers/docs/GB/Orphanet_Genes_inventory_R1_Ann_gen_EP_02.pdf	16388	2021-09-14
GENCC_000110-HGNC_6990-Orphanet_777-HP_0001417-GENCC_100009	HGNC:6990	MECP2	MONDO:0019181	non-syndromic X-linked intellectual disability	Orphanet:777	Orphanet:777	GENCC:100009	Supportive	HP:0001417	X-linked	GENCC:000110	Orphanet	HGNC:6990	MECP2	Orphanet:777	X-linked non-syndromic intellectual disability	HP:0001417	X-linked inheritance	GENCC:000110	Orphanet	GENCC:100009	Supportive	2021-09-14 00:00:00			11309367[PMID]	https://www.orpha.net/orphacom/cahiers/docs/GB/Orphanet_Genes_inventory_R1_Ann_gen_EP_02.pdf	16388	2021-09-14
GENCC_000110-HGNC_6990-Orphanet_209370-HP_0001417-GENCC_100009	HGNC:6990	MECP2	MONDO:0010397	severe neonatal-onset encephalopathy with microcephaly	Orphanet:209370	Orphanet:209370	GENCC:100009	Supportive	HP:0001417	X-linked	GENCC:000110	Orphanet	HGNC:6990	MECP2	Orphanet:209370	Severe neonatal-onset encephalopathy with microcephaly	HP:0001417	X-linked inheritance	GENCC:000110	Orphanet	GENCC:100009	Supportive	2021-09-14 00:00:00			18477000[PMID]_20301670[PMID]	https://www.orpha.net/orphacom/cahiers/docs/GB/Orphanet_Genes_inventory_R1_Ann_gen_EP_02.pdf	16388	2021-09-14
GENCC_000110-HGNC_6998-Orphanet_342-HP_0000006-GENCC_100009	HGNC:6998	MEFV	MONDO:0018088	familial Mediterranean fever	Orphanet:342	Orphanet:342	GENCC:100009	Supportive	HP:0000006	Autosomal dominant	GENCC:000110	Orphanet	HGNC:6998	MEFV	Orphanet:342	Familial Mediterranean fever	HP:0000006	Autosomal dominant inheritance	GENCC:000110	Orphanet	GENCC:100009	Supportive	2021-09-14 00:00:00			NULL	https://www.orpha.net/orphacom/cahiers/docs/GB/Orphanet_Genes_inventory_R1_Ann_gen_EP_02.pdf	16389	2021-09-14
GENCC_000110-HGNC_7010-Orphanet_652-HP_0000006-GENCC_100009	HGNC:7010	MEN1	MONDO:0007540	multiple endocrine neoplasia type 1	Orphanet:652	Orphanet:652	GENCC:100009	Supportive	HP:0000006	Autosomal dominant	GENCC:000110	Orphanet	HGNC:7010	MEN1	Orphanet:652	Multiple endocrine neoplasia type 1	HP:0000006	Autosomal dominant inheritance	GENCC:000110	Orphanet	GENCC:100009	Supportive	2021-09-14 00:00:00			20301710[PMID]	https://www.orpha.net/orphacom/cahiers/docs/GB/Orphanet_Genes_inventory_R1_Ann_gen_EP_02.pdf	16390	2021-09-14
GENCC_000110-HGNC_7010-Orphanet_99725-HP_0000006-GENCC_100009	HGNC:7010	MEN1	MONDO:0020479	pituitary gigantism	Orphanet:99725	Orphanet:99725	GENCC:100009	Supportive	HP:0000006	Autosomal dominant	GENCC:000110	Orphanet	HGNC:7010	MEN1	Orphanet:99725	Pituitary gigantism	HP:0000006	Autosomal dominant inheritance	GENCC:000110	Orphanet	GENCC:100009	Supportive	2021-09-14 00:00:00			26187128[PMID]	https://www.orpha.net/orphacom/cahiers/docs/GB/Orphanet_Genes_inventory_R1_Ann_gen_EP_02.pdf	16390	2021-09-14
GENCC_000110-HGNC_7010-Orphanet_99879-HP_0000006-GENCC_100009	HGNC:7010	MEN1	MONDO:0015027	familial isolated hyperparathyroidism	Orphanet:99879	Orphanet:99879	GENCC:100009	Supportive	HP:0000006	Autosomal dominant	GENCC:000110	Orphanet	HGNC:7010	MEN1	Orphanet:99879	Familial isolated hyperparathyroidism	HP:0000006	Autosomal dominant inheritance	GENCC:000110	Orphanet	GENCC:100009	Supportive	2021-09-14 00:00:00			9792884[PMID]_10664521[PMID]_12699448[PMID]	https://www.orpha.net/orphacom/cahiers/docs/GB/Orphanet_Genes_inventory_R1_Ann_gen_EP_02.pdf	16390	2021-09-14
GENCC_000110-HGNC_7027-Orphanet_791-HP_0000006-GENCC_100009	HGNC:7027	MERTK	MONDO:0019200	retinitis pigmentosa	Orphanet:791	Orphanet:791	GENCC:100009	Supportive	HP:0000006	Autosomal dominant	GENCC:000110	Orphanet	HGNC:7027	MERTK	Orphanet:791	Retinitis pigmentosa	HP:0000006	Autosomal dominant inheritance	GENCC:000110	Orphanet	GENCC:100009	Supportive	2021-09-14 00:00:00			20301590[PMID]	https://www.orpha.net/orphacom/cahiers/docs/GB/Orphanet_Genes_inventory_R1_Ann_gen_EP_02.pdf	16391	2021-09-14
GENCC_000110-HGNC_7029-Orphanet_47044-HP_0000006-GENCC_100009	HGNC:7029	MET	MONDO:0017884	papillary renal cell carcinoma	Orphanet:47044	Orphanet:47044	GENCC:100009	Supportive	HP:0000006	Autosomal dominant	GENCC:000110	Orphanet	HGNC:7029	MET	Orphanet:47044	Hereditary papillary renal cell carcinoma	HP:0000006	Autosomal dominant inheritance	GENCC:000110	Orphanet	GENCC:100009	Supportive	2021-09-14 00:00:00			NULL	https://www.orpha.net/orphacom/cahiers/docs/GB/Orphanet_Genes_inventory_R1_Ann_gen_EP_02.pdf	16392	2021-09-14
GENCC_000110-HGNC_7029-Orphanet_90636-HP_0000007-GENCC_100009	HGNC:7029	MET	MONDO:0019588	autosomal recessive nonsyndromic deafness	Orphanet:90636	Orphanet:90636	GENCC:100009	Supportive	HP:0000007	Autosomal recessive	GENCC:000110	Orphanet	HGNC:7029	MET	Orphanet:90636	Autosomal recessive non-syndromic sensorineural deafness type DFNB	HP:0000007	Autosomal recessive inheritance	GENCC:000110	Orphanet	GENCC:100009	Supportive	2021-09-14 00:00:00			25941349[PMID]	https://www.orpha.net/orphacom/cahiers/docs/GB/Orphanet_Genes_inventory_R1_Ann_gen_EP_02.pdf	16392	2021-09-14
GENCC_000110-HGNC_7029-Orphanet_488265-HP_0000006-GENCC_100009	HGNC:7029	MET	MONDO:0011806	osteofibrous dysplasia	Orphanet:488265	Orphanet:488265	GENCC:100009	Supportive	HP:0000006	Autosomal dominant	GENCC:000110	Orphanet	HGNC:7029	MET	Orphanet:488265	Osteofibrous dysplasia	HP:0000006	Autosomal dominant inheritance	GENCC:000110	Orphanet	GENCC:100009	Supportive	2021-09-14 00:00:00			26637977[PMID]_8276381[PMID]_9234973[PMID]_1270474[PMID]	https://www.orpha.net/orphacom/cahiers/docs/GB/Orphanet_Genes_inventory_R1_Ann_gen_EP_02.pdf	16392	2021-09-14
GENCC_000110-HGNC_16877-Orphanet_2398-HP_0000006-GENCC_100009	HGNC:16877	MFN2	MONDO:0007908	multiple symmetric lipomatosis	Orphanet:2398	Orphanet:2398	GENCC:100009	Supportive	HP:0000006	Autosomal dominant	GENCC:000110	Orphanet	HGNC:16877	MFN2	Orphanet:2398	Multiple symmetric lipomatosis	HP:0000006	Autosomal dominant inheritance	GENCC:000110	Orphanet	GENCC:100009	Supportive	2021-09-14 00:00:00			26085578[PMID]	https://www.orpha.net/orphacom/cahiers/docs/GB/Orphanet_Genes_inventory_R1_Ann_gen_EP_02.pdf	16394	2021-09-14
GENCC_000110-HGNC_16877-Orphanet_90118-HP_0000007-GENCC_100009	HGNC:16877	MFN2	MONDO:0019549	severe early-onset axonal neuropathy due to MFN2 deficiency	Orphanet:90118	Orphanet:90118	GENCC:100009	Supportive	HP:0000007	Autosomal recessive	GENCC:000110	Orphanet	HGNC:16877	MFN2	Orphanet:90118	Severe early-onset axonal neuropathy due to MFN2 deficiency	HP:0000007	Autosomal recessive inheritance	GENCC:000110	Orphanet	GENCC:100009	Supportive	2021-09-14 00:00:00			NULL	https://www.orpha.net/orphacom/cahiers/docs/GB/Orphanet_Genes_inventory_R1_Ann_gen_EP_02.pdf	16394	2021-09-14
GENCC_000110-HGNC_16877-Orphanet_90120-HP_0000006-GENCC_100009	HGNC:16877	MFN2	MONDO:0019551	hereditary motor and sensory neuropathy type 6	Orphanet:90120	Orphanet:90120	GENCC:100009	Supportive	HP:0000006	Autosomal dominant	GENCC:000110	Orphanet	HGNC:16877	MFN2	Orphanet:90120	Hereditary motor and sensory neuropathy type 6	HP:0000006	Autosomal dominant inheritance	GENCC:000110	Orphanet	GENCC:100009	Supportive	2021-09-14 00:00:00			16437557[PMID]	https://www.orpha.net/orphacom/cahiers/docs/GB/Orphanet_Genes_inventory_R1_Ann_gen_EP_02.pdf	16394	2021-09-14
GENCC_000110-HGNC_16877-Orphanet_99947-HP_0000006-GENCC_100009	HGNC:16877	MFN2	MONDO:0012231	Charcot-Marie-Tooth disease type 2A2	Orphanet:99947	Orphanet:99947	GENCC:100009	Supportive	HP:0000006	Autosomal dominant	GENCC:000110	Orphanet	HGNC:16877	MFN2	Orphanet:99947	Autosomal dominant Charcot-Marie-Tooth disease type 2A2	HP:0000006	Autosomal dominant inheritance	GENCC:000110	Orphanet	GENCC:100009	Supportive	2021-09-14 00:00:00			20301462[PMID]	https://www.orpha.net/orphacom/cahiers/docs/GB/Orphanet_Genes_inventory_R1_Ann_gen_EP_02.pdf	16394	2021-09-14
GENCC_000110-HGNC_18121-Orphanet_35612-HP_0000006-GENCC_100009	HGNC:18121	MFRP	MONDO:0005514	nanophthalmia	Orphanet:35612	Orphanet:35612	GENCC:100009	Supportive	HP:0000006	Autosomal dominant	GENCC:000110	Orphanet	HGNC:18121	MFRP	Orphanet:35612	Nanophthalmos	HP:0000006	Autosomal dominant inheritance	GENCC:000110	Orphanet	GENCC:100009	Supportive	2021-09-14 00:00:00			15976030[PMID]	https://www.orpha.net/orphacom/cahiers/docs/GB/Orphanet_Genes_inventory_R1_Ann_gen_EP_02.pdf	16395	2021-09-14
GENCC_000110-HGNC_18121-Orphanet_251279-HP_0000007-GENCC_100009	HGNC:18121	MFRP	MONDO:0012605	isolated microphthalmia 5	Orphanet:251279	Orphanet:251279	GENCC:100009	Supportive	HP:0000007	Autosomal recessive	GENCC:000110	Orphanet	HGNC:18121	MFRP	Orphanet:251279	Microphthalmia-retinitis pigmentosa-foveoschisis-optic disc drusen syndrome	HP:0000007	Autosomal recessive inheritance	GENCC:000110	Orphanet	GENCC:100009	Supportive	2021-09-14 00:00:00			17167404[PMID]	https://www.orpha.net/orphacom/cahiers/docs/GB/Orphanet_Genes_inventory_R1_Ann_gen_EP_02.pdf	16395	2021-09-14
GENCC_000110-HGNC_7045-Orphanet_79329-HP_0000007-GENCC_100009	HGNC:7045	MGAT2	MONDO:0008908	MGAT2-CDG	Orphanet:79329	Orphanet:79329	GENCC:100009	Supportive	HP:0000007	Autosomal recessive	GENCC:000110	Orphanet	HGNC:7045	MGAT2	Orphanet:79329	MGAT2-CDG	HP:0000007	Autosomal recessive inheritance	GENCC:000110	Orphanet	GENCC:100009	Supportive	2021-09-14 00:00:00			20301507[PMID]	https://www.orpha.net/orphacom/cahiers/docs/GB/Orphanet_Genes_inventory_R1_Ann_gen_EP_02.pdf	16396	2021-09-14
GENCC_000110-HGNC_7060-Orphanet_85202-HP_0000007-GENCC_100009	HGNC:7060	MGP	MONDO:0009495	Keutel syndrome	Orphanet:85202	Orphanet:85202	GENCC:100009	Supportive	HP:0000007	Autosomal recessive	GENCC:000110	Orphanet	HGNC:7060	MGP	Orphanet:85202	Keutel syndrome	HP:0000007	Autosomal recessive inheritance	GENCC:000110	Orphanet	GENCC:100009	Supportive	2021-09-14 00:00:00			9916809[PMID]_15810001[PMID]	https://www.orpha.net/orphacom/cahiers/docs/GB/Orphanet_Genes_inventory_R1_Ann_gen_EP_02.pdf	16397	2021-09-14
GENCC_000110-HGNC_7103-Orphanet_98985-HP_0000006-GENCC_100009	HGNC:7103	MIP	MONDO:0020372	early-onset sutural cataract	Orphanet:98985	Orphanet:98985	GENCC:100009	Supportive	HP:0000006	Autosomal dominant	GENCC:000110	Orphanet	HGNC:7103	MIP	Orphanet:98985	Early-onset sutural cataract	HP:0000006	Autosomal dominant inheritance	GENCC:000110	Orphanet	GENCC:100009	Supportive	2021-09-14 00:00:00			20361015[PMID]_24405844[PMID]	https://www.orpha.net/orphacom/cahiers/docs/GB/Orphanet_Genes_inventory_R1_Ann_gen_EP_02.pdf	16401	2021-09-14
GENCC_000110-HGNC_7103-Orphanet_98989-HP_0000006-GENCC_100009	HGNC:7103	MIP	MONDO:0020374	cerulean cataract	Orphanet:98989	Orphanet:98989	GENCC:100009	Supportive	HP:0000006	Autosomal dominant	GENCC:000110	Orphanet	HGNC:7103	MIP	Orphanet:98989	Cerulean cataract	HP:0000006	Autosomal dominant inheritance	GENCC:000110	Orphanet	GENCC:100009	Supportive	2021-09-14 00:00:00			21850180[PMID]	https://www.orpha.net/orphacom/cahiers/docs/GB/Orphanet_Genes_inventory_R1_Ann_gen_EP_02.pdf	16401	2021-09-14
GENCC_000110-HGNC_7103-Orphanet_98991-HP_0000006-GENCC_100009	HGNC:7103	MIP	MONDO:0020376	early-onset nuclear cataract	Orphanet:98991	Orphanet:98991	GENCC:100009	Supportive	HP:0000006	Autosomal dominant	GENCC:000110	Orphanet	HGNC:7103	MIP	Orphanet:98991	Early-onset nuclear cataract	HP:0000006	Autosomal dominant inheritance	GENCC:000110	Orphanet	GENCC:100009	Supportive	2021-09-14 00:00:00			21245956[PMID]_21647270[PMID]_24384146[PMID]	https://www.orpha.net/orphacom/cahiers/docs/GB/Orphanet_Genes_inventory_R1_Ann_gen_EP_02.pdf	16401	2021-09-14
GENCC_000110-HGNC_7103-Orphanet_98993-HP_0000006-GENCC_100009	HGNC:7103	MIP	MONDO:0020378	early-onset posterior polar cataract	Orphanet:98993	Orphanet:98993	GENCC:100009	Supportive	HP:0000006	Autosomal dominant	GENCC:000110	Orphanet	HGNC:7103	MIP	Orphanet:98993	Early-onset posterior polar cataract	HP:0000006	Autosomal dominant inheritance	GENCC:000110	Orphanet	GENCC:100009	Supportive	2021-09-14 00:00:00			25803033[PMID]	https://www.orpha.net/orphacom/cahiers/docs/GB/Orphanet_Genes_inventory_R1_Ann_gen_EP_02.pdf	16401	2021-09-14
GENCC_000110-HGNC_7103-Orphanet_98994-HP_0000006-GENCC_100009	HGNC:7103	MIP	MONDO:0021548	total early-onset cataract	Orphanet:98994	Orphanet:98994	GENCC:100009	Supportive	HP:0000006	Autosomal dominant	GENCC:000110	Orphanet	HGNC:7103	MIP	Orphanet:98994	Total early-onset cataract	HP:0000006	Autosomal dominant inheritance	GENCC:000110	Orphanet	GENCC:100009	Supportive	2021-09-14 00:00:00			17893667[PMID]	https://www.orpha.net/orphacom/cahiers/docs/GB/Orphanet_Genes_inventory_R1_Ann_gen_EP_02.pdf	16401	2021-09-14
GENCC_000110-HGNC_7103-Orphanet_441452-HP_0000006-GENCC_100009	HGNC:7103	MIP	MONDO:0018611	early-onset lamellar cataract	Orphanet:441452	Orphanet:441452	GENCC:100009	Supportive	HP:0000006	Autosomal dominant	GENCC:000110	Orphanet	HGNC:7103	MIP	Orphanet:441452	Early-onset lamellar cataract	HP:0000006	Autosomal dominant inheritance	GENCC:000110	Orphanet	GENCC:100009	Supportive	2021-09-14 00:00:00			23116563[PMID]	https://www.orpha.net/orphacom/cahiers/docs/GB/Orphanet_Genes_inventory_R1_Ann_gen_EP_02.pdf	16401	2021-09-14
GENCC_000110-HGNC_7105-Orphanet_895-HP_0000006-GENCC_100009	HGNC:7105	MITF	MONDO:0019517	Waardenburg syndrome type 2	Orphanet:895	Orphanet:895	GENCC:100009	Supportive	HP:0000006	Autosomal dominant	GENCC:000110	Orphanet	HGNC:7105	MITF	Orphanet:895	Waardenburg syndrome type 2	HP:0000006	Autosomal dominant inheritance	GENCC:000110	Orphanet	GENCC:100009	Supportive	2021-09-14 00:00:00			23098757[PMID]	https://www.orpha.net/orphacom/cahiers/docs/GB/Orphanet_Genes_inventory_R1_Ann_gen_EP_02.pdf	16402	2021-09-14
GENCC_000110-HGNC_7105-Orphanet_897-HP_0000006-GENCC_100009	HGNC:7105	MITF	MONDO:0019518	Waardenburg-Shah syndrome	Orphanet:897	Orphanet:897	GENCC:100009	Supportive	HP:0000006	Autosomal dominant	GENCC:000110	Orphanet	HGNC:7105	MITF	Orphanet:897	Waardenburg-Shah syndrome	HP:0000006	Autosomal dominant inheritance	GENCC:000110	Orphanet	GENCC:100009	Supportive	2021-09-14 00:00:00			30612693[PMID]	https://www.orpha.net/orphacom/cahiers/docs/GB/Orphanet_Genes_inventory_R1_Ann_gen_EP_02.pdf	16402	2021-09-14
GENCC_000110-HGNC_7105-Orphanet_42665-HP_0000006-GENCC_100009	HGNC:7105	MITF	MONDO:0007077	Tietz syndrome	Orphanet:42665	Orphanet:42665	GENCC:100009	Supportive	HP:0000006	Autosomal dominant	GENCC:000110	Orphanet	HGNC:7105	MITF	Orphanet:42665	Tietz syndrome	HP:0000006	Autosomal dominant inheritance	GENCC:000110	Orphanet	GENCC:100009	Supportive	2021-09-14 00:00:00			10851256[PMID]	https://www.orpha.net/orphacom/cahiers/docs/GB/Orphanet_Genes_inventory_R1_Ann_gen_EP_02.pdf	16402	2021-09-14
GENCC_000110-HGNC_7108-Orphanet_2473-HP_0000007-GENCC_100009	HGNC:7108	MKKS	MONDO:0009367	McKusick-Kaufman syndrome	Orphanet:2473	Orphanet:2473	GENCC:100009	Supportive	HP:0000007	Autosomal recessive	GENCC:000110	Orphanet	HGNC:7108	MKKS	Orphanet:2473	McKusick-Kaufman syndrome	HP:0000007	Autosomal recessive inheritance	GENCC:000110	Orphanet	GENCC:100009	Supportive	2021-09-14 00:00:00			20301675[PMID]	https://www.orpha.net/orphacom/cahiers/docs/GB/Orphanet_Genes_inventory_R1_Ann_gen_EP_02.pdf	16403	2021-09-14
GENCC_000110-HGNC_7108-Orphanet_110-HP_0000007-GENCC_100009	HGNC:7108	MKKS	MONDO:0015229	Bardet-Biedl syndrome	Orphanet:110	Orphanet:110	GENCC:100009	Supportive	HP:0000007	Autosomal recessive	GENCC:000110	Orphanet	HGNC:7108	MKKS	Orphanet:110	Bardet-Biedl syndrome	HP:0000007	Autosomal recessive inheritance	GENCC:000110	Orphanet	GENCC:100009	Supportive	2021-09-14 00:00:00			20301537[PMID]	https://www.orpha.net/orphacom/cahiers/docs/GB/Orphanet_Genes_inventory_R1_Ann_gen_EP_02.pdf	16403	2021-09-14
GENCC_000110-HGNC_7121-Orphanet_564-HP_0000007-GENCC_100009	HGNC:7121	MKS1	MONDO:0018921	Meckel syndrome	Orphanet:564	Orphanet:564	GENCC:100009	Supportive	HP:0000007	Autosomal recessive	GENCC:000110	Orphanet	HGNC:7121	MKS1	Orphanet:564	Meckel syndrome	HP:0000007	Autosomal recessive inheritance	GENCC:000110	Orphanet	GENCC:100009	Supportive	2021-09-14 00:00:00			21110233[PMID]_19466712[PMID]_17389183[PMID]	https://www.orpha.net/orphacom/cahiers/docs/GB/Orphanet_Genes_inventory_R1_Ann_gen_EP_02.pdf	16405	2021-09-14
GENCC_000110-HGNC_7121-Orphanet_475-HP_0000007-GENCC_100009	HGNC:7121	MKS1	MONDO:0018772	Joubert syndrome	Orphanet:475	Orphanet:475	GENCC:100009	Supportive	HP:0000007	Autosomal recessive	GENCC:000110	Orphanet	HGNC:7121	MKS1	Orphanet:475	Joubert syndrome	HP:0000007	Autosomal recessive inheritance	GENCC:000110	Orphanet	GENCC:100009	Supportive	2021-09-14 00:00:00			24886560[PMID]	https://www.orpha.net/orphacom/cahiers/docs/GB/Orphanet_Genes_inventory_R1_Ann_gen_EP_02.pdf	16405	2021-09-14
GENCC_000110-HGNC_7121-Orphanet_110-HP_0000007-GENCC_100009	HGNC:7121	MKS1	MONDO:0015229	Bardet-Biedl syndrome	Orphanet:110	Orphanet:110	GENCC:100009	Supportive	HP:0000007	Autosomal recessive	GENCC:000110	Orphanet	HGNC:7121	MKS1	Orphanet:110	Bardet-Biedl syndrome	HP:0000007	Autosomal recessive inheritance	GENCC:000110	Orphanet	GENCC:100009	Supportive	2021-09-14 00:00:00			18327255[PMID]_20301537[PMID]	https://www.orpha.net/orphacom/cahiers/docs/GB/Orphanet_Genes_inventory_R1_Ann_gen_EP_02.pdf	16405	2021-09-14
GENCC_000110-HGNC_7121-Orphanet_220493-HP_0000007-GENCC_100009	HGNC:7121	MKS1	MONDO:0016364	Joubert syndrome with ocular defect	Orphanet:220493	Orphanet:220493	GENCC:100009	Supportive	HP:0000007	Autosomal recessive	GENCC:000110	Orphanet	HGNC:7121	MKS1	Orphanet:220493	Joubert syndrome with ocular defect	HP:0000007	Autosomal recessive inheritance	GENCC:000110	Orphanet	GENCC:100009	Supportive	2021-09-14 00:00:00			24886560[PMID]	https://www.orpha.net/orphacom/cahiers/docs/GB/Orphanet_Genes_inventory_R1_Ann_gen_EP_02.pdf	16405	2021-09-14
GENCC_000110-HGNC_17082-Orphanet_2478-HP_0000006-GENCC_100009	HGNC:17082	MLC1	MONDO:0011391	megalencephalic leukoencephalopathy with subcortical cysts	Orphanet:2478	Orphanet:2478	GENCC:100009	Supportive	HP:0000006	Autosomal dominant	GENCC:000110	Orphanet	HGNC:17082	MLC1	Orphanet:2478	Megalencephalic leukoencephalopathy with subcortical cysts	HP:0000006	Autosomal dominant inheritance	GENCC:000110	Orphanet	GENCC:100009	Supportive	2021-09-14 00:00:00			20301707[PMID]	https://www.orpha.net/orphacom/cahiers/docs/GB/Orphanet_Genes_inventory_R1_Ann_gen_EP_02.pdf	16406	2021-09-14
GENCC_000110-HGNC_7127-Orphanet_587-HP_0000006-GENCC_100009	HGNC:7127	MLH1	MONDO:0008018	Muir-Torre syndrome	Orphanet:587	Orphanet:587	GENCC:100009	Supportive	HP:0000006	Autosomal dominant	GENCC:000110	Orphanet	HGNC:7127	MLH1	Orphanet:587	Muir-Torre syndrome	HP:0000006	Autosomal dominant inheritance	GENCC:000110	Orphanet	GENCC:100009	Supportive	2021-09-14 00:00:00			15235030[PMID]_25197397[PMID]_25006859[PMID]	https://www.orpha.net/orphacom/cahiers/docs/GB/Orphanet_Genes_inventory_R1_Ann_gen_EP_02.pdf	16407	2021-09-14
GENCC_000110-HGNC_7127-Orphanet_144-HP_0000006-GENCC_100009	HGNC:7127	MLH1	MONDO:0005835	Lynch syndrome	Orphanet:144	Orphanet:144	GENCC:100009	Supportive	HP:0000006	Autosomal dominant	GENCC:000110	Orphanet	HGNC:7127	MLH1	Orphanet:144	Lynch syndrome	HP:0000006	Autosomal dominant inheritance	GENCC:000110	Orphanet	GENCC:100009	Supportive	2021-09-14 00:00:00			23100212[PMID]_26149658[PMID]_20301390[PMID]	https://www.orpha.net/orphacom/cahiers/docs/GB/Orphanet_Genes_inventory_R1_Ann_gen_EP_02.pdf	16407	2021-09-14
GENCC_000110-HGNC_7127-Orphanet_252202-HP_0000007-GENCC_100009	HGNC:7127	MLH1	MONDO:0010159	constitutional mismatch repair deficiency syndrome	Orphanet:252202	Orphanet:252202	GENCC:100009	Supportive	HP:0000007	Autosomal recessive	GENCC:000110	Orphanet	HGNC:7127	MLH1	Orphanet:252202	Constitutional mismatch repair deficiency syndrome	HP:0000007	Autosomal recessive inheritance	GENCC:000110	Orphanet	GENCC:100009	Supportive	2021-09-14 00:00:00			20442441[PMID]	https://www.orpha.net/orphacom/cahiers/docs/GB/Orphanet_Genes_inventory_R1_Ann_gen_EP_02.pdf	16407	2021-09-14
GENCC_000110-HGNC_7132-Orphanet_319182-HP_0000006-GENCC_100009	HGNC:7132	KMT2A	MONDO:0011518	Wiedemann-Steiner syndrome	Orphanet:319182	Orphanet:319182	GENCC:100009	Supportive	HP:0000006	Autosomal dominant	GENCC:000110	Orphanet	HGNC:7132	KMT2A	Orphanet:319182	Wiedemann-Steiner syndrome	HP:0000006	Autosomal dominant inheritance	GENCC:000110	Orphanet	GENCC:100009	Supportive	2021-09-14 00:00:00			22795537[PMID]	https://www.orpha.net/orphacom/cahiers/docs/GB/Orphanet_Genes_inventory_R1_Ann_gen_EP_02.pdf	16409	2021-09-14
GENCC_000110-HGNC_29643-Orphanet_79478-HP_0000007-GENCC_100009	HGNC:29643	MLPH	MONDO:0012220	Griscelli syndrome type 3	Orphanet:79478	Orphanet:79478	GENCC:100009	Supportive	HP:0000007	Autosomal recessive	GENCC:000110	Orphanet	HGNC:29643	MLPH	Orphanet:79478	Griscelli syndrome type 3	HP:0000007	Autosomal recessive inheritance	GENCC:000110	Orphanet	GENCC:100009	Supportive	2021-09-14 00:00:00			NULL	https://www.orpha.net/orphacom/cahiers/docs/GB/Orphanet_Genes_inventory_R1_Ann_gen_EP_02.pdf	16410	2021-09-14
GENCC_000110-HGNC_7150-Orphanet_943-HP_0000007-GENCC_100009	HGNC:7150	MLYCD	MONDO:0009556	malonic aciduria	Orphanet:943	Orphanet:943	GENCC:100009	Supportive	HP:0000007	Autosomal recessive	GENCC:000110	Orphanet	HGNC:7150	MLYCD	Orphanet:943	Malonic aciduria	HP:0000007	Autosomal recessive inheritance	GENCC:000110	Orphanet	GENCC:100009	Supportive	2021-09-14 00:00:00			24613099[PMID]	https://www.orpha.net/orphacom/cahiers/docs/GB/Orphanet_Genes_inventory_R1_Ann_gen_EP_02.pdf	16412	2021-09-14
GENCC_000110-HGNC_18871-Orphanet_79310-HP_0000007-GENCC_100009	HGNC:18871	MMAA	MONDO:0009613	vitamin B12-responsive methylmalonic acidemia type cblA	Orphanet:79310	Orphanet:79310	GENCC:100009	Supportive	HP:0000007	Autosomal recessive	GENCC:000110	Orphanet	HGNC:18871	MMAA	Orphanet:79310	Vitamin B12-responsive methylmalonic acidemia type cblA	HP:0000007	Autosomal recessive inheritance	GENCC:000110	Orphanet	GENCC:100009	Supportive	2021-09-14 00:00:00			NULL	https://www.orpha.net/orphacom/cahiers/docs/GB/Orphanet_Genes_inventory_R1_Ann_gen_EP_02.pdf	16413	2021-09-14
GENCC_000110-HGNC_19331-Orphanet_79311-HP_0000007-GENCC_100009	HGNC:19331	MMAB	MONDO:0009614	vitamin B12-responsive methylmalonic acidemia type cblB	Orphanet:79311	Orphanet:79311	GENCC:100009	Supportive	HP:0000007	Autosomal recessive	GENCC:000110	Orphanet	HGNC:19331	MMAB	Orphanet:79311	Vitamin B12-responsive methylmalonic acidemia type cblB	HP:0000007	Autosomal recessive inheritance	GENCC:000110	Orphanet	GENCC:100009	Supportive	2021-09-14 00:00:00			NULL	https://www.orpha.net/orphacom/cahiers/docs/GB/Orphanet_Genes_inventory_R1_Ann_gen_EP_02.pdf	16414	2021-09-14
GENCC_000110-HGNC_18618-Orphanet_411602-HP_0000006-GENCC_100009	HGNC:18618	LRRK2	MONDO:0018466	Hereditary late onset Parkinson disease	Orphanet:411602	Orphanet:411602	GENCC:100009	Supportive	HP:0000006	Autosomal dominant	GENCC:000110	Orphanet	HGNC:18618	LRRK2	Orphanet:411602	Hereditary late-onset Parkinson disease	HP:0000006	Autosomal dominant inheritance	GENCC:000110	Orphanet	GENCC:100009	Supportive	2021-09-14 00:00:00			22166458[PMID]	https://www.orpha.net/orphacom/cahiers/docs/GB/Orphanet_Genes_inventory_R1_Ann_gen_EP_02.pdf	16415	2021-09-14
GENCC_000110-HGNC_1968-Orphanet_167-HP_0000007-GENCC_100009	HGNC:1968	LYST	MONDO:0008963	Chediak-Higashi syndrome	Orphanet:167	Orphanet:167	GENCC:100009	Supportive	HP:0000007	Autosomal recessive	GENCC:000110	Orphanet	HGNC:1968	LYST	Orphanet:167	ChÚdiak-Higashi syndrome	HP:0000007	Autosomal recessive inheritance	GENCC:000110	Orphanet	GENCC:100009	Supportive	2021-09-14 00:00:00			20368792[PMID]	https://www.orpha.net/orphacom/cahiers/docs/GB/Orphanet_Genes_inventory_R1_Ann_gen_EP_02.pdf	16419	2021-09-14
GENCC_000110-HGNC_1968-Orphanet_352723-HP_0000007-GENCC_100009	HGNC:1968	LYST	MONDO:0018133	attenuated Chédiak-Higashi syndrome	Orphanet:352723	Orphanet:352723	GENCC:100009	Supportive	HP:0000007	Autosomal recessive	GENCC:000110	Orphanet	HGNC:1968	LYST	Orphanet:352723	Attenuated ChÚdiak-Higashi syndrome	HP:0000007	Autosomal recessive inheritance	GENCC:000110	Orphanet	GENCC:100009	Supportive	2021-09-14 00:00:00			23521865[PMID]	https://www.orpha.net/orphacom/cahiers/docs/GB/Orphanet_Genes_inventory_R1_Ann_gen_EP_02.pdf	16419	2021-09-14
GENCC_000110-HGNC_6740-Orphanet_93561-HP_0000006-GENCC_100009	HGNC:6740	LYZ	MONDO:0019732	ALys amyloidosis	Orphanet:93561	Orphanet:93561	GENCC:100009	Supportive	HP:0000006	Autosomal dominant	GENCC:000110	Orphanet	HGNC:6740	LYZ	Orphanet:93561	ALys amyloidosis	HP:0000006	Autosomal dominant inheritance	GENCC:000110	Orphanet	GENCC:100009	Supportive	2021-09-14 00:00:00			11849445[PMID]_12675840[PMID]	https://www.orpha.net/orphacom/cahiers/docs/GB/Orphanet_Genes_inventory_R1_Ann_gen_EP_02.pdf	16420	2021-09-14
GENCC_000110-HGNC_21497-Orphanet_99901-HP_0000007-GENCC_100009	HGNC:21497	ACAD9	MONDO:0012624	acyl-CoA dehydrogenase 9 deficiency	Orphanet:99901	Orphanet:99901	GENCC:100009	Supportive	HP:0000007	Autosomal recessive	GENCC:000110	Orphanet	HGNC:21497	ACAD9	Orphanet:99901	Acyl-CoA dehydrogenase 9 deficiency	HP:0000007	Autosomal recessive inheritance	GENCC:000110	Orphanet	GENCC:100009	Supportive	2021-09-14 00:00:00			17564966[PMID]	https://www.orpha.net/orphacom/cahiers/docs/GB/Orphanet_Genes_inventory_R1_Ann_gen_EP_02.pdf	16424	2021-09-14
GENCC_000110-HGNC_87-Orphanet_79159-HP_0000007-GENCC_100009	HGNC:87	ACAD8	MONDO:0012648	isobutyryl-CoA dehydrogenase deficiency	Orphanet:79159	Orphanet:79159	GENCC:100009	Supportive	HP:0000007	Autosomal recessive	GENCC:000110	Orphanet	HGNC:87	ACAD8	Orphanet:79159	Isobutyryl-CoA dehydrogenase deficiency	HP:0000007	Autosomal recessive inheritance	GENCC:000110	Orphanet	GENCC:100009	Supportive	2021-09-14 00:00:00			24635911[PMID]	https://www.orpha.net/orphacom/cahiers/docs/GB/Orphanet_Genes_inventory_R1_Ann_gen_EP_02.pdf	16425	2021-09-14
GENCC_000110-HGNC_13829-Orphanet_2721-HP_0000007-GENCC_100009	HGNC:13829	WNT10A	MONDO:0009773	odonto-onycho-dermal dysplasia	Orphanet:2721	Orphanet:2721	GENCC:100009	Supportive	HP:0000007	Autosomal recessive	GENCC:000110	Orphanet	HGNC:13829	WNT10A	Orphanet:2721	Odonto-onycho-dermal dysplasia	HP:0000007	Autosomal recessive inheritance	GENCC:000110	Orphanet	GENCC:100009	Supportive	2021-09-14 00:00:00			17847007[PMID]_24458874[PMID]	https://www.orpha.net/orphacom/cahiers/docs/GB/Orphanet_Genes_inventory_R1_Ann_gen_EP_02.pdf	16428	2021-09-14
GENCC_000110-HGNC_13829-Orphanet_248-HP_0000007-GENCC_100009	HGNC:13829	WNT10A	MONDO:0016619	autosomal recessive hypohidrotic ectodermal dysplasia	Orphanet:248	Orphanet:248	GENCC:100009	Supportive	HP:0000007	Autosomal recessive	GENCC:000110	Orphanet	HGNC:13829	WNT10A	Orphanet:248	Autosomal recessive hypohidrotic ectodermal dysplasia	HP:0000007	Autosomal recessive inheritance	GENCC:000110	Orphanet	GENCC:100009	Supportive	2021-09-14 00:00:00			NULL	https://www.orpha.net/orphacom/cahiers/docs/GB/Orphanet_Genes_inventory_R1_Ann_gen_EP_02.pdf	16428	2021-09-14
GENCC_000110-HGNC_13829-Orphanet_50944-HP_0000006-GENCC_100009	HGNC:13829	WNT10A	MONDO:0009145	SchC6pf-Schulz-Passarge syndrome	Orphanet:50944	Orphanet:50944	GENCC:100009	Supportive	HP:0000006	Autosomal dominant	GENCC:000110	Orphanet	HGNC:13829	WNT10A	Orphanet:50944	Sch÷pf-Schulz-Passarge syndrome	HP:0000006	Autosomal dominant inheritance	GENCC:000110	Orphanet	GENCC:100009	Supportive	2021-09-14 00:00:00			19559398[PMID]	https://www.orpha.net/orphacom/cahiers/docs/GB/Orphanet_Genes_inventory_R1_Ann_gen_EP_02.pdf	16428	2021-09-14
GENCC_000110-HGNC_13829-Orphanet_99798-HP_0000006-GENCC_100009	HGNC:13829	WNT10A	MONDO:0005486	tooth agenesis	Orphanet:99798	Orphanet:99798	GENCC:100009	Supportive	HP:0000006	Autosomal dominant	GENCC:000110	Orphanet	HGNC:13829	WNT10A	Orphanet:99798	Oligodontia	HP:0000006	Autosomal dominant inheritance	GENCC:000110	Orphanet	GENCC:100009	Supportive	2021-09-14 00:00:00			NULL	https://www.orpha.net/orphacom/cahiers/docs/GB/Orphanet_Genes_inventory_R1_Ann_gen_EP_02.pdf	16428	2021-09-14
GENCC_000110-HGNC_5101-Orphanet_71289-HP_0000006-GENCC_100009	HGNC:5101	HOXA11	MONDO:0011555	radio-ulnar synostosis-amegakaryocytic thrombocytopenia syndrome	Orphanet:71289	Orphanet:71289	GENCC:100009	Supportive	HP:0000006	Autosomal dominant	GENCC:000110	Orphanet	HGNC:5101	HOXA11	Orphanet:71289	Radio-ulnar synostosis-amegakaryocytic thrombocytopenia syndrome	HP:0000006	Autosomal dominant inheritance	GENCC:000110	Orphanet	GENCC:100009	Supportive	2021-09-14 00:00:00			11101832[PMID]	https://www.orpha.net/orphacom/cahiers/docs/GB/Orphanet_Genes_inventory_R1_Ann_gen_EP_02.pdf	16429	2021-09-14
GENCC_000110-HGNC_18623-Orphanet_95428-HP_0000007-GENCC_100009	HGNC:18623	COG8	MONDO:0012635	COG8-CDG	Orphanet:95428	Orphanet:95428	GENCC:100009	Supportive	HP:0000007	Autosomal recessive	GENCC:000110	Orphanet	HGNC:18623	COG8	Orphanet:95428	COG8-CDG	HP:0000007	Autosomal recessive inheritance	GENCC:000110	Orphanet	GENCC:100009	Supportive	2021-09-14 00:00:00			17331980[PMID]	https://www.orpha.net/orphacom/cahiers/docs/GB/Orphanet_Genes_inventory_R1_Ann_gen_EP_02.pdf	16432	2021-09-14
GENCC_000110-HGNC_2397-Orphanet_1377-HP_0000006-GENCC_100009	HGNC:2397	CRYBB1	MONDO:0015300	cataract - microcornea syndrome	Orphanet:1377	Orphanet:1377	GENCC:100009	Supportive	HP:0000006	Autosomal dominant	GENCC:000110	Orphanet	HGNC:2397	CRYBB1	Orphanet:1377	Cataract-microcornea syndrome	HP:0000006	Autosomal dominant inheritance	GENCC:000110	Orphanet	GENCC:100009	Supportive	2021-09-14 00:00:00			16110300[PMID]_21972112[PMID]	https://www.orpha.net/orphacom/cahiers/docs/GB/Orphanet_Genes_inventory_R1_Ann_gen_EP_02.pdf	16433	2021-09-14
GENCC_000110-HGNC_2397-Orphanet_98984-HP_0000006-GENCC_100009	HGNC:2397	CRYBB1	MONDO:0011430	pulverulent cataract	Orphanet:98984	Orphanet:98984	GENCC:100009	Supportive	HP:0000006	Autosomal dominant	GENCC:000110	Orphanet	HGNC:2397	CRYBB1	Orphanet:98984	Pulverulent cataract	HP:0000006	Autosomal dominant inheritance	GENCC:000110	Orphanet	GENCC:100009	Supportive	2021-09-14 00:00:00			22267527[PMID]_19461930[PMID]_12360425[PMID]	https://www.orpha.net/orphacom/cahiers/docs/GB/Orphanet_Genes_inventory_R1_Ann_gen_EP_02.pdf	16433	2021-09-14
GENCC_000110-HGNC_2397-Orphanet_98991-HP_0000006-GENCC_100009	HGNC:2397	CRYBB1	MONDO:0020376	early-onset nuclear cataract	Orphanet:98991	Orphanet:98991	GENCC:100009	Supportive	HP:0000006	Autosomal dominant	GENCC:000110	Orphanet	HGNC:2397	CRYBB1	Orphanet:98991	Early-onset nuclear cataract	HP:0000006	Autosomal dominant inheritance	GENCC:000110	Orphanet	GENCC:100009	Supportive	2021-09-14 00:00:00			18432316[PMID]_17460281[PMID]_24384146[PMID]	https://www.orpha.net/orphacom/cahiers/docs/GB/Orphanet_Genes_inventory_R1_Ann_gen_EP_02.pdf	16433	2021-09-14
GENCC_000110-HGNC_7881-Orphanet_974-HP_0000006-GENCC_100009	HGNC:7881	NOTCH1	MONDO:0007034	Adams-Oliver syndrome	Orphanet:974	Orphanet:974	GENCC:100009	Supportive	HP:0000006	Autosomal dominant	GENCC:000110	Orphanet	HGNC:7881	NOTCH1	Orphanet:974	Adams-Oliver syndrome	HP:0000006	Autosomal dominant inheritance	GENCC:000110	Orphanet	GENCC:100009	Supportive	2021-09-14 00:00:00			25132448[PMID]	https://www.orpha.net/orphacom/cahiers/docs/GB/Orphanet_Genes_inventory_R1_Ann_gen_EP_02.pdf	16434	2021-09-14
GENCC_000110-HGNC_7881-Orphanet_402075-HP_0000006-GENCC_100009	HGNC:7881	NOTCH1	MONDO:0007194	familial bicuspid aortic valve	Orphanet:402075	Orphanet:402075	GENCC:100009	Supportive	HP:0000006	Autosomal dominant	GENCC:000110	Orphanet	HGNC:7881	NOTCH1	Orphanet:402075	Familial bicuspid aortic valve	HP:0000006	Autosomal dominant inheritance	GENCC:000110	Orphanet	GENCC:100009	Supportive	2021-09-14 00:00:00			16025100[PMID]	https://www.orpha.net/orphacom/cahiers/docs/GB/Orphanet_Genes_inventory_R1_Ann_gen_EP_02.pdf	16434	2021-09-14
GENCC_000110-HGNC_5099-Orphanet_69737-HP_0000007-GENCC_100009	HGNC:5099	HOXA1	MONDO:0019075	Bosley-Salih-Alorainy syndrome	Orphanet:69737	Orphanet:69737	GENCC:100009	Supportive	HP:0000007	Autosomal recessive	GENCC:000110	Orphanet	HGNC:5099	HOXA1	Orphanet:69737	Bosley-Salih-Alorainy syndrome	HP:0000007	Autosomal recessive inheritance	GENCC:000110	Orphanet	GENCC:100009	Supportive	2021-09-14 00:00:00			17875913[PMID]	https://www.orpha.net/orphacom/cahiers/docs/GB/Orphanet_Genes_inventory_R1_Ann_gen_EP_02.pdf	16435	2021-09-14
GENCC_000110-HGNC_5099-Orphanet_69739-HP_0000007-GENCC_100009	HGNC:5099	HOXA1	MONDO:0011099	human HOXA1 syndromes	Orphanet:69739	Orphanet:69739	GENCC:100009	Supportive	HP:0000007	Autosomal recessive	GENCC:000110	Orphanet	HGNC:5099	HOXA1	Orphanet:69739	Athabaskan brainstem dysgenesis syndrome	HP:0000007	Autosomal recessive inheritance	GENCC:000110	Orphanet	GENCC:100009	Supportive	2021-09-14 00:00:00			18412118[PMID]	https://www.orpha.net/orphacom/cahiers/docs/GB/Orphanet_Genes_inventory_R1_Ann_gen_EP_02.pdf	16435	2021-09-14
GENCC_000110-HGNC_43-Orphanet_34592-HP_0000007-GENCC_100009	HGNC:43	TAP1	MONDO:0011476	MHC class I deficiency	Orphanet:34592	Orphanet:34592	GENCC:100009	Supportive	HP:0000007	Autosomal recessive	GENCC:000110	Orphanet	HGNC:43	TAP1	Orphanet:34592	Immunodeficiency by defective expression of MHC class I	HP:0000007	Autosomal recessive inheritance	GENCC:000110	Orphanet	GENCC:100009	Supportive	2021-09-14 00:00:00			10074494[PMID]	https://www.orpha.net/orphacom/cahiers/docs/GB/Orphanet_Genes_inventory_R1_Ann_gen_EP_02.pdf	16436	2021-09-14
GENCC_000110-HGNC_11566-Orphanet_34592-HP_0000007-GENCC_100009	HGNC:11566	TAPBP	MONDO:0011476	MHC class I deficiency	Orphanet:34592	Orphanet:34592	GENCC:100009	Supportive	HP:0000007	Autosomal recessive	GENCC:000110	Orphanet	HGNC:11566	TAPBP	Orphanet:34592	Immunodeficiency by defective expression of MHC class I	HP:0000007	Autosomal recessive inheritance	GENCC:000110	Orphanet	GENCC:100009	Supportive	2021-09-14 00:00:00			12149238[PMID]	https://www.orpha.net/orphacom/cahiers/docs/GB/Orphanet_Genes_inventory_R1_Ann_gen_EP_02.pdf	16437	2021-09-14
GENCC_000110-HGNC_14263-Orphanet_65759-HP_0000007-GENCC_100009	HGNC:14263	RAB23	MONDO:0019012	Carpenter syndrome	Orphanet:65759	Orphanet:65759	GENCC:100009	Supportive	HP:0000007	Autosomal recessive	GENCC:000110	Orphanet	HGNC:14263	RAB23	Orphanet:65759	Carpenter syndrome	HP:0000007	Autosomal recessive inheritance	GENCC:000110	Orphanet	GENCC:100009	Supportive	2021-09-14 00:00:00			17503333[PMID]_21412941[PMID]	https://www.orpha.net/orphacom/cahiers/docs/GB/Orphanet_Genes_inventory_R1_Ann_gen_EP_02.pdf	16438	2021-09-14
GENCC_000110-HGNC_23406-Orphanet_154-HP_0000006-GENCC_100009	HGNC:23406	DOLK	MONDO:0015470	Familial isolated dilated cardiomyopathy	Orphanet:154	Orphanet:154	GENCC:100009	Supportive	HP:0000006	Autosomal dominant	GENCC:000110	Orphanet	HGNC:23406	DOLK	Orphanet:154	Familial isolated dilated cardiomyopathy	HP:0000006	Autosomal dominant inheritance	GENCC:000110	Orphanet	GENCC:100009	Supportive	2021-09-14 00:00:00			22242004[PMID]	https://www.orpha.net/orphacom/cahiers/docs/GB/Orphanet_Genes_inventory_R1_Ann_gen_EP_02.pdf	16439	2021-09-14
GENCC_000110-HGNC_23406-Orphanet_91131-HP_0000007-GENCC_100009	HGNC:23406	DOLK	MONDO:0012556	DK1-CDG	Orphanet:91131	Orphanet:91131	GENCC:100009	Supportive	HP:0000007	Autosomal recessive	GENCC:000110	Orphanet	HGNC:23406	DOLK	Orphanet:91131	DK1-CDG	HP:0000007	Autosomal recessive inheritance	GENCC:000110	Orphanet	GENCC:100009	Supportive	2021-09-14 00:00:00			20301507[PMID]	https://www.orpha.net/orphacom/cahiers/docs/GB/Orphanet_Genes_inventory_R1_Ann_gen_EP_02.pdf	16439	2021-09-14
GENCC_000110-HGNC_2364-Orphanet_930-HP_0000007-GENCC_100009	HGNC:2364	CRLF1	MONDO:0019635	idiopathic achalasia	Orphanet:930	Orphanet:930	GENCC:100009	Supportive	HP:0000007	Autosomal recessive	GENCC:000110	Orphanet	HGNC:2364	CRLF1	Orphanet:930	Idiopathic achalasia	HP:0000007	Autosomal recessive inheritance	GENCC:000110	Orphanet	GENCC:100009	Supportive	2021-09-14 00:00:00			27976805[PMID]	https://www.orpha.net/orphacom/cahiers/docs/GB/Orphanet_Genes_inventory_R1_Ann_gen_EP_02.pdf	16440	2021-09-14
GENCC_000110-HGNC_2364-Orphanet_1545-HP_0000007-GENCC_100009	HGNC:2364	CRLF1	MONDO:0010091	Crisponi syndrome	Orphanet:1545	Orphanet:1545	GENCC:100009	Supportive	HP:0000007	Autosomal recessive	GENCC:000110	Orphanet	HGNC:2364	CRLF1	Orphanet:1545	Crisponi syndrome	HP:0000007	Autosomal recessive inheritance	GENCC:000110	Orphanet	GENCC:100009	Supportive	2021-09-14 00:00:00			17436252[PMID]_21370513[PMID]	https://www.orpha.net/orphacom/cahiers/docs/GB/Orphanet_Genes_inventory_R1_Ann_gen_EP_02.pdf	16440	2021-09-14
GENCC_000110-HGNC_2364-Orphanet_157820-HP_0000007-GENCC_100009	HGNC:2364	CRLF1	MONDO:0015526	cold-induced sweating syndrome	Orphanet:157820	Orphanet:157820	GENCC:100009	Supportive	HP:0000007	Autosomal recessive	GENCC:000110	Orphanet	HGNC:2364	CRLF1	Orphanet:157820	Cold-induced sweating syndrome	HP:0000007	Autosomal recessive inheritance	GENCC:000110	Orphanet	GENCC:100009	Supportive	2021-09-14 00:00:00			21370513[PMID]_12509788[PMID]_17436251[PMID]	https://www.orpha.net/orphacom/cahiers/docs/GB/Orphanet_Genes_inventory_R1_Ann_gen_EP_02.pdf	16440	2021-09-14
GENCC_000110-HGNC_17366-Orphanet_2203-HP_0000007-GENCC_100009	HGNC:17366	AASS	MONDO:0009388	hyperlysinemia (disease)	Orphanet:2203	Orphanet:2203	GENCC:100009	Supportive	HP:0000007	Autosomal recessive	GENCC:000110	Orphanet	HGNC:17366	AASS	Orphanet:2203	Hyperlysinemia	HP:0000007	Autosomal recessive inheritance	GENCC:000110	Orphanet	GENCC:100009	Supportive	2021-09-14 00:00:00			23570448[PMID]_23890588[PMID]_10775527[PMID]	https://www.orpha.net/orphacom/cahiers/docs/GB/Orphanet_Genes_inventory_R1_Ann_gen_EP_02.pdf	16442	2021-09-14
GENCC_000110-HGNC_583-Orphanet_3258-HP_0000007-GENCC_100009	HGNC:583	APC	MONDO:0008931	Cenani-Lenz syndactyly syndrome	Orphanet:3258	Orphanet:3258	GENCC:100009	Supportive	HP:0000007	Autosomal recessive	GENCC:000110	Orphanet	HGNC:583	APC	Orphanet:3258	Cenani-Lenz syndrome	HP:0000007	Autosomal recessive inheritance	GENCC:000110	Orphanet	GENCC:100009	Supportive	2021-09-14 00:00:00			25676610[PMID]	https://www.orpha.net/orphacom/cahiers/docs/GB/Orphanet_Genes_inventory_R1_Ann_gen_EP_02.pdf	16443	2021-09-14
GENCC_000110-HGNC_583-Orphanet_99818-HP_0000006-GENCC_100009	HGNC:583	APC	MONDO:0020497	Turcot syndrome with polyposis	Orphanet:99818	Orphanet:99818	GENCC:100009	Supportive	HP:0000006	Autosomal dominant	GENCC:000110	Orphanet	HGNC:583	APC	Orphanet:99818	Turcot syndrome with polyposis	HP:0000006	Autosomal dominant inheritance	GENCC:000110	Orphanet	GENCC:100009	Supportive	2021-09-14 00:00:00			20301519[PMID]	https://www.orpha.net/orphacom/cahiers/docs/GB/Orphanet_Genes_inventory_R1_Ann_gen_EP_02.pdf	16443	2021-09-14
GENCC_000110-HGNC_583-Orphanet_247806-HP_0000006-GENCC_100009	HGNC:583	APC	MONDO:0016613	APC-related attenuated familial adenomatous polyposis	Orphanet:247806	Orphanet:247806	GENCC:100009	Supportive	HP:0000006	Autosomal dominant	GENCC:000110	Orphanet	HGNC:583	APC	Orphanet:247806	APC-related attenuated familial adenomatous polyposis	HP:0000006	Autosomal dominant inheritance	GENCC:000110	Orphanet	GENCC:100009	Supportive	2021-09-14 00:00:00			17489848[PMID]	https://www.orpha.net/orphacom/cahiers/docs/GB/Orphanet_Genes_inventory_R1_Ann_gen_EP_02.pdf	16443	2021-09-14
GENCC_000110-HGNC_583-Orphanet_314022-HP_0000006-GENCC_100009	HGNC:583	APC	MONDO:0017790	gastric adenocarcinoma and proximal polyposis of the stomach	Orphanet:314022	Orphanet:314022	GENCC:100009	Supportive	HP:0000006	Autosomal dominant	GENCC:000110	Orphanet	HGNC:583	APC	Orphanet:314022	Gastric adenocarcinoma and proximal polyposis of the stomach	HP:0000006	Autosomal dominant inheritance	GENCC:000110	Orphanet	GENCC:100009	Supportive	2021-09-14 00:00:00			27087319[PMID]	https://www.orpha.net/orphacom/cahiers/docs/GB/Orphanet_Genes_inventory_R1_Ann_gen_EP_02.pdf	16443	2021-09-14
GENCC_000110-HGNC_1058-Orphanet_125-HP_0000007-GENCC_100009	HGNC:1058	BLM	MONDO:0008876	Bloom syndrome	Orphanet:125	Orphanet:125	GENCC:100009	Supportive	HP:0000007	Autosomal recessive	GENCC:000110	Orphanet	HGNC:1058	BLM	Orphanet:125	Bloom syndrome	HP:0000007	Autosomal recessive inheritance	GENCC:000110	Orphanet	GENCC:100009	Supportive	2021-09-14 00:00:00			20301572[PMID]	https://www.orpha.net/orphacom/cahiers/docs/GB/Orphanet_Genes_inventory_R1_Ann_gen_EP_02.pdf	16445	2021-09-14
GENCC_000110-HGNC_4886-Orphanet_465508-HP_0000007-GENCC_100009	HGNC:4886	HFE	MONDO:0021001	hemochromatosis type 1	Orphanet:465508	Orphanet:465508	GENCC:100009	Supportive	HP:0000007	Autosomal recessive	GENCC:000110	Orphanet	HGNC:4886	HFE	Orphanet:465508	Symptomatic form of hemochromatosis type 1	HP:0000007	Autosomal recessive inheritance	GENCC:000110	Orphanet	GENCC:100009	Supportive	2021-09-14 00:00:00			20301613[PMID]	https://www.orpha.net/orphacom/cahiers/docs/GB/Orphanet_Genes_inventory_R1_Ann_gen_EP_02.pdf	16446	2021-09-14
GENCC_000110-HGNC_4887-Orphanet_79230-HP_0000007-GENCC_100009	HGNC:4887	HJV	MONDO:0019257	Hemochromatosis type 2	Orphanet:79230	Orphanet:79230	GENCC:100009	Supportive	HP:0000007	Autosomal recessive	GENCC:000110	Orphanet	HGNC:4887	HJV	Orphanet:79230	Hemochromatosis type 2	HP:0000007	Autosomal recessive inheritance	GENCC:000110	Orphanet	GENCC:100009	Supportive	2021-09-14 00:00:00			20301349[PMID]	https://www.orpha.net/orphacom/cahiers/docs/GB/Orphanet_Genes_inventory_R1_Ann_gen_EP_02.pdf	16447	2021-09-14
GENCC_000110-HGNC_9201-Orphanet_71526-HP_0000007-GENCC_100009	HGNC:9201	POMC	MONDO:0012335	obesity due to pro-opiomelanocortin deficiency	Orphanet:71526	Orphanet:71526	GENCC:100009	Supportive	HP:0000007	Autosomal recessive	GENCC:000110	Orphanet	HGNC:9201	POMC	Orphanet:71526	Obesity due to pro-opiomelanocortin deficiency	HP:0000007	Autosomal recessive inheritance	GENCC:000110	Orphanet	GENCC:100009	Supportive	2021-09-14 00:00:00			24354022[PMID]	https://www.orpha.net/orphacom/cahiers/docs/GB/Orphanet_Genes_inventory_R1_Ann_gen_EP_02.pdf	16448	2021-09-14
GENCC_000110-HGNC_11025-Orphanet_93612-HP_0000007-GENCC_100009	HGNC:11025	SLC3A1	MONDO:0019745	cystinuria type A	Orphanet:93612	Orphanet:93612	GENCC:100009	Supportive	HP:0000007	Autosomal recessive	GENCC:000110	Orphanet	HGNC:11025	SLC3A1	Orphanet:93612	Cystinuria type A	HP:0000007	Autosomal recessive inheritance	GENCC:000110	Orphanet	GENCC:100009	Supportive	2021-09-14 00:00:00			21255007[PMID]	https://www.orpha.net/orphacom/cahiers/docs/GB/Orphanet_Genes_inventory_R1_Ann_gen_EP_02.pdf	16449	2021-09-14
GENCC_000110-HGNC_13771-Orphanet_1513-HP_0000006-GENCC_100009	HGNC:13771	SOST	MONDO:0009031	craniodiaphyseal dysplasia	Orphanet:1513	Orphanet:1513	GENCC:100009	Supportive	HP:0000006	Autosomal dominant	GENCC:000110	Orphanet	HGNC:13771	SOST	Orphanet:1513	Craniodiaphyseal dysplasia	HP:0000006	Autosomal dominant inheritance	GENCC:000110	Orphanet	GENCC:100009	Supportive	2021-09-14 00:00:00			21221996[PMID]	https://www.orpha.net/orphacom/cahiers/docs/GB/Orphanet_Genes_inventory_R1_Ann_gen_EP_02.pdf	16450	2021-09-14
GENCC_000110-HGNC_13771-Orphanet_3152-HP_0000007-GENCC_100009	HGNC:13771	SOST	MONDO:0017838	sclerosteosis	Orphanet:3152	Orphanet:3152	GENCC:100009	Supportive	HP:0000007	Autosomal recessive	GENCC:000110	Orphanet	HGNC:13771	SOST	Orphanet:3152	Sclerosteosis	HP:0000007	Autosomal recessive inheritance	GENCC:000110	Orphanet	GENCC:100009	Supportive	2021-09-14 00:00:00			20301406[PMID]	https://www.orpha.net/orphacom/cahiers/docs/GB/Orphanet_Genes_inventory_R1_Ann_gen_EP_02.pdf	16450	2021-09-14
GENCC_000110-HGNC_13771-Orphanet_3416-HP_0000006-GENCC_100009	HGNC:13771	SOST	MONDO:0009395	hyperostosis corticalis generalisata	Orphanet:3416	Orphanet:3416	GENCC:100009	Supportive	HP:0000006	Autosomal dominant	GENCC:000110	Orphanet	HGNC:13771	SOST	Orphanet:3416	Hyperostosis corticalis generalisata	HP:0000006	Autosomal dominant inheritance	GENCC:000110	Orphanet	GENCC:100009	Supportive	2021-09-14 00:00:00			11836356[PMID]_20301406[PMID]	https://www.orpha.net/orphacom/cahiers/docs/GB/Orphanet_Genes_inventory_R1_Ann_gen_EP_02.pdf	16450	2021-09-14
GENCC_000110-HGNC_24525-Orphanet_79282-HP_0000007-GENCC_100009	HGNC:24525	MMACHC	MONDO:0010184	methylmalonic aciduria and homocystinuria type cblC	Orphanet:79282	Orphanet:79282	GENCC:100009	Supportive	HP:0000007	Autosomal recessive	GENCC:000110	Orphanet	HGNC:24525	MMACHC	Orphanet:79282	Methylmalonic acidemia with homocystinuria, type cblC	HP:0000007	Autosomal recessive inheritance	GENCC:000110	Orphanet	GENCC:100009	Supportive	2021-09-14 00:00:00			16311595[PMID]_21497120[PMID]	https://www.orpha.net/orphacom/cahiers/docs/GB/Orphanet_Genes_inventory_R1_Ann_gen_EP_02.pdf	16451	2021-09-14
GENCC_000110-HGNC_7159-Orphanet_1040-HP_0000006-GENCC_100009	HGNC:7159	MMP13	MONDO:0015177	metaphyseal anadysplasia	Orphanet:1040	Orphanet:1040	GENCC:100009	Supportive	HP:0000006	Autosomal dominant	GENCC:000110	Orphanet	HGNC:7159	MMP13	Orphanet:1040	Metaphyseal anadysplasia	HP:0000006	Autosomal dominant inheritance	GENCC:000110	Orphanet	GENCC:100009	Supportive	2021-09-14 00:00:00			19615667[PMID]_24781753[PMID]	https://www.orpha.net/orphacom/cahiers/docs/GB/Orphanet_Genes_inventory_R1_Ann_gen_EP_02.pdf	16452	2021-09-14
GENCC_000110-HGNC_7159-Orphanet_2501-HP_0000007-GENCC_100009	HGNC:7159	MMP13	MONDO:0009597	metaphyseal chondrodysplasia, Spahr type	Orphanet:2501	Orphanet:2501	GENCC:100009	Supportive	HP:0000007	Autosomal recessive	GENCC:000110	Orphanet	HGNC:7159	MMP13	Orphanet:2501	Metaphyseal chondrodysplasia, Spahr type	HP:0000007	Autosomal recessive inheritance	GENCC:000110	Orphanet	GENCC:100009	Supportive	2021-09-14 00:00:00			24648384[PMID]	https://www.orpha.net/orphacom/cahiers/docs/GB/Orphanet_Genes_inventory_R1_Ann_gen_EP_02.pdf	16452	2021-09-14
GENCC_000110-HGNC_7159-Orphanet_93356-HP_0000006-GENCC_100009	HGNC:7159	MMP13	MONDO:0011198	spondyloepimetaphyseal dysplasia, Missouri type	Orphanet:93356	Orphanet:93356	GENCC:100009	Supportive	HP:0000006	Autosomal dominant	GENCC:000110	Orphanet	HGNC:7159	MMP13	Orphanet:93356	Spondyloepimetaphyseal dysplasia, Missouri type	HP:0000006	Autosomal dominant inheritance	GENCC:000110	Orphanet	GENCC:100009	Supportive	2021-09-14 00:00:00			NULL	https://www.orpha.net/orphacom/cahiers/docs/GB/Orphanet_Genes_inventory_R1_Ann_gen_EP_02.pdf	16452	2021-09-14
GENCC_000110-HGNC_7166-Orphanet_371428-HP_0000007-GENCC_100009	HGNC:7166	MMP2	MONDO:0018298	multicentric osteolysis-nodulosis-arthropathy spectrum	Orphanet:371428	Orphanet:371428	GENCC:100009	Supportive	HP:0000007	Autosomal recessive	GENCC:000110	Orphanet	HGNC:7166	MMP2	Orphanet:371428	Multicentric osteolysis-nodulosis-arthropathy spectrum	HP:0000007	Autosomal recessive inheritance	GENCC:000110	Orphanet	GENCC:100009	Supportive	2021-09-14 00:00:00			22922033[PMID]	https://www.orpha.net/orphacom/cahiers/docs/GB/Orphanet_Genes_inventory_R1_Ann_gen_EP_02.pdf	16453	2021-09-14
GENCC_000110-HGNC_18234-Orphanet_93602-HP_0000007-GENCC_100009	HGNC:18234	MOCOS	MONDO:0011346	xanthinuria type II	Orphanet:93602	Orphanet:93602	GENCC:100009	Supportive	HP:0000007	Autosomal recessive	GENCC:000110	Orphanet	HGNC:18234	MOCOS	Orphanet:93602	Xanthinuria type II	HP:0000007	Autosomal recessive inheritance	GENCC:000110	Orphanet	GENCC:100009	Supportive	2021-09-14 00:00:00			11302742[PMID]_17368066[PMID]	https://www.orpha.net/orphacom/cahiers/docs/GB/Orphanet_Genes_inventory_R1_Ann_gen_EP_02.pdf	16455	2021-09-14
GENCC_000110-HGNC_7207-Orphanet_79323-HP_0000007-GENCC_100009	HGNC:7207	MPDU1	MONDO:0012211	MPDU1-CDG	Orphanet:79323	Orphanet:79323	GENCC:100009	Supportive	HP:0000007	Autosomal recessive	GENCC:000110	Orphanet	HGNC:7207	MPDU1	Orphanet:79323	MPDU1-CDG	HP:0000007	Autosomal recessive inheritance	GENCC:000110	Orphanet	GENCC:100009	Supportive	2021-09-14 00:00:00			20301507[PMID]	https://www.orpha.net/orphacom/cahiers/docs/GB/Orphanet_Genes_inventory_R1_Ann_gen_EP_02.pdf	16458	2021-09-14
GENCC_000110-HGNC_7216-Orphanet_79319-HP_0000007-GENCC_100009	HGNC:7216	MPI	MONDO:0011257	MPI-CDG	Orphanet:79319	Orphanet:79319	GENCC:100009	Supportive	HP:0000007	Autosomal recessive	GENCC:000110	Orphanet	HGNC:7216	MPI	Orphanet:79319	MPI-CDG	HP:0000007	Autosomal recessive inheritance	GENCC:000110	Orphanet	GENCC:100009	Supportive	2021-09-14 00:00:00			20301507[PMID]	https://www.orpha.net/orphacom/cahiers/docs/GB/Orphanet_Genes_inventory_R1_Ann_gen_EP_02.pdf	16459	2021-09-14
GENCC_000110-HGNC_7217-Orphanet_3319-HP_0000007-GENCC_100009	HGNC:7217	MPL	MONDO:0011469	congenital amegakaryocytic thrombocytopenia	Orphanet:3319	Orphanet:3319	GENCC:100009	Supportive	HP:0000007	Autosomal recessive	GENCC:000110	Orphanet	HGNC:7217	MPL	Orphanet:3319	Congenital amegakaryocytic thrombocytopenia	HP:0000007	Autosomal recessive inheritance	GENCC:000110	Orphanet	GENCC:100009	Supportive	2021-09-14 00:00:00			19302922[PMID]_24438083[PMID]	https://www.orpha.net/orphacom/cahiers/docs/GB/Orphanet_Genes_inventory_R1_Ann_gen_EP_02.pdf	16460	2021-09-14
GENCC_000110-HGNC_7217-Orphanet_71493-HP_0000006-GENCC_100009	HGNC:7217	MPL	MONDO:0019111	familial thrombocytosis	Orphanet:71493	Orphanet:71493	GENCC:100009	Supportive	HP:0000006	Autosomal dominant	GENCC:000110	Orphanet	HGNC:7217	MPL	Orphanet:71493	Familial thrombocytosis	HP:0000006	Autosomal dominant inheritance	GENCC:000110	Orphanet	GENCC:100009	Supportive	2021-09-14 00:00:00			NULL	https://www.orpha.net/orphacom/cahiers/docs/GB/Orphanet_Genes_inventory_R1_Ann_gen_EP_02.pdf	16460	2021-09-14
GENCC_000110-HGNC_7217-Orphanet_397692-HP_0000006-GENCC_100009	HGNC:7217	MPL	MONDO:0018340	hereditary isolated aplastic anemia	Orphanet:397692	Orphanet:397692	GENCC:100009	Supportive	HP:0000006	Autosomal dominant	GENCC:000110	Orphanet	HGNC:7217	MPL	Orphanet:397692	Hereditary isolated aplastic anemia	HP:0000006	Autosomal dominant inheritance	GENCC:000110	Orphanet	GENCC:100009	Supportive	2021-09-14 00:00:00			22180433[PMID]	https://www.orpha.net/orphacom/cahiers/docs/GB/Orphanet_Genes_inventory_R1_Ann_gen_EP_02.pdf	16460	2021-09-14
GENCC_000110-HGNC_7224-Orphanet_255229-HP_0000007-GENCC_100009	HGNC:7224	MPV17	MONDO:0009747	Navajo neurohepatopathy	Orphanet:255229	Orphanet:255229	GENCC:100009	Supportive	HP:0000007	Autosomal recessive	GENCC:000110	Orphanet	HGNC:7224	MPV17	Orphanet:255229	Navajo neurohepatopathy	HP:0000007	Autosomal recessive inheritance	GENCC:000110	Orphanet	GENCC:100009	Supportive	2021-09-14 00:00:00			22593919[PMID]	https://www.orpha.net/orphacom/cahiers/docs/GB/Orphanet_Genes_inventory_R1_Ann_gen_EP_02.pdf	16462	2021-09-14
GENCC_000110-HGNC_7225-Orphanet_64748-HP_0000006-GENCC_100009	HGNC:7225	MPZ	MONDO:0007790	Charcot-Marie-Tooth disease type 3	Orphanet:64748	Orphanet:64748	GENCC:100009	Supportive	HP:0000006	Autosomal dominant	GENCC:000110	Orphanet	HGNC:7225	MPZ	Orphanet:64748	Dejerine-Sottas syndrome	HP:0000006	Autosomal dominant inheritance	GENCC:000110	Orphanet	GENCC:100009	Supportive	2021-09-14 00:00:00			8816708[PMID]_12242557[PMID]	https://www.orpha.net/orphacom/cahiers/docs/GB/Orphanet_Genes_inventory_R1_Ann_gen_EP_02.pdf	16463	2021-09-14
GENCC_000110-HGNC_7225-Orphanet_99942-HP_0000006-GENCC_100009	HGNC:7225	MPZ	MONDO:0011889	Charcot-Marie-Tooth disease type 2I	Orphanet:99942	Orphanet:99942	GENCC:100009	Supportive	HP:0000006	Autosomal dominant	GENCC:000110	Orphanet	HGNC:7225	MPZ	Orphanet:99942	Autosomal dominant Charcot-Marie-Tooth disease type 2I	HP:0000006	Autosomal dominant inheritance	GENCC:000110	Orphanet	GENCC:100009	Supportive	2021-09-14 00:00:00			20301462[PMID]	https://www.orpha.net/orphacom/cahiers/docs/GB/Orphanet_Genes_inventory_R1_Ann_gen_EP_02.pdf	16463	2021-09-14
GENCC_000110-HGNC_7225-Orphanet_99943-HP_0000006-GENCC_100009	HGNC:7225	MPZ	MONDO:0011903	Charcot-Marie-Tooth disease type 2J	Orphanet:99943	Orphanet:99943	GENCC:100009	Supportive	HP:0000006	Autosomal dominant	GENCC:000110	Orphanet	HGNC:7225	MPZ	Orphanet:99943	Autosomal dominant Charcot-Marie-Tooth disease type 2J	HP:0000006	Autosomal dominant inheritance	GENCC:000110	Orphanet	GENCC:100009	Supportive	2021-09-14 00:00:00			20301462[PMID]	https://www.orpha.net/orphacom/cahiers/docs/GB/Orphanet_Genes_inventory_R1_Ann_gen_EP_02.pdf	16463	2021-09-14
GENCC_000110-HGNC_7225-Orphanet_100046-HP_0000006-GENCC_100009	HGNC:7225	MPZ	MONDO:0011909	Charcot-Marie-Tooth disease dominant intermediate D	Orphanet:100046	Orphanet:100046	GENCC:100009	Supportive	HP:0000006	Autosomal dominant	GENCC:000110	Orphanet	HGNC:7225	MPZ	Orphanet:100046	Autosomal dominant intermediate Charcot-Marie-Tooth disease type D	HP:0000006	Autosomal dominant inheritance	GENCC:000110	Orphanet	GENCC:100009	Supportive	2021-09-14 00:00:00			10406984[PMID]	https://www.orpha.net/orphacom/cahiers/docs/GB/Orphanet_Genes_inventory_R1_Ann_gen_EP_02.pdf	16463	2021-09-14
GENCC_000110-HGNC_7225-Orphanet_101082-HP_0000006-GENCC_100009	HGNC:7225	MPZ	MONDO:0007307	Charcot-Marie-Tooth disease type 1B	Orphanet:101082	Orphanet:101082	GENCC:100009	Supportive	HP:0000006	Autosomal dominant	GENCC:000110	Orphanet	HGNC:7225	MPZ	Orphanet:101082	Charcot-Marie-Tooth disease type 1B	HP:0000006	Autosomal dominant inheritance	GENCC:000110	Orphanet	GENCC:100009	Supportive	2021-09-14 00:00:00			20301384[PMID]	https://www.orpha.net/orphacom/cahiers/docs/GB/Orphanet_Genes_inventory_R1_Ann_gen_EP_02.pdf	16463	2021-09-14
GENCC_000110-HGNC_7225-Orphanet_324585-HP_0000006-GENCC_100009	HGNC:7225	MPZ	MONDO:0017937	autosomal dominant intermediate Charcot-Marie-Tooth disease with neuropathic pain	Orphanet:324585	Orphanet:324585	GENCC:100009	Supportive	HP:0000006	Autosomal dominant	GENCC:000110	Orphanet	HGNC:7225	MPZ	Orphanet:324585	Autosomal dominant intermediate Charcot-Marie-Tooth disease with neuropathic pain	HP:0000006	Autosomal dominant inheritance	GENCC:000110	Orphanet	GENCC:100009	Supportive	2021-09-14 00:00:00			22704856[PMID]	https://www.orpha.net/orphacom/cahiers/docs/GB/Orphanet_Genes_inventory_R1_Ann_gen_EP_02.pdf	16463	2021-09-14
GENCC_000110-HGNC_1304-Orphanet_361-HP_0000007-GENCC_100009	HGNC:1304	MRAP	MONDO:0008733	familial glucocorticoid deficiency	Orphanet:361	Orphanet:361	GENCC:100009	Supportive	HP:0000007	Autosomal recessive	GENCC:000110	Orphanet	HGNC:1304	MRAP	Orphanet:361	Familial glucocorticoid deficiency	HP:0000007	Autosomal recessive inheritance	GENCC:000110	Orphanet	GENCC:100009	Supportive	2021-09-14 00:00:00			15654338[PMID]_17893271[PMID]_20427498[PMID]	https://www.orpha.net/orphacom/cahiers/docs/GB/Orphanet_Genes_inventory_R1_Ann_gen_EP_02.pdf	16464	2021-09-14
GENCC_000110-HGNC_7230-Orphanet_251347-HP_0000007-GENCC_100009	HGNC:7230	MRE11	MONDO:0024557	ataxia-telangiectasia-like disorder 1	Orphanet:251347	Orphanet:251347	GENCC:100009	Supportive	HP:0000007	Autosomal recessive	GENCC:000110	Orphanet	HGNC:7230	MRE11	Orphanet:251347	Ataxia-telangiectasia-like disorder	HP:0000007	Autosomal recessive inheritance	GENCC:000110	Orphanet	GENCC:100009	Supportive	2021-09-14 00:00:00			10612394[PMID]	https://www.orpha.net/orphacom/cahiers/docs/GB/Orphanet_Genes_inventory_R1_Ann_gen_EP_02.pdf	16465	2021-09-14
GENCC_000110-HGNC_7325-Orphanet_587-HP_0000006-GENCC_100009	HGNC:7325	MSH2	MONDO:0008018	Muir-Torre syndrome	Orphanet:587	Orphanet:587	GENCC:100009	Supportive	HP:0000006	Autosomal dominant	GENCC:000110	Orphanet	HGNC:7325	MSH2	Orphanet:587	Muir-Torre syndrome	HP:0000006	Autosomal dominant inheritance	GENCC:000110	Orphanet	GENCC:100009	Supportive	2021-09-14 00:00:00			14994245[PMID]_15235030[PMID]_25006859[PMID]	https://www.orpha.net/orphacom/cahiers/docs/GB/Orphanet_Genes_inventory_R1_Ann_gen_EP_02.pdf	16466	2021-09-14
GENCC_000110-HGNC_7325-Orphanet_144-HP_0000006-GENCC_100009	HGNC:7325	MSH2	MONDO:0005835	Lynch syndrome	Orphanet:144	Orphanet:144	GENCC:100009	Supportive	HP:0000006	Autosomal dominant	GENCC:000110	Orphanet	HGNC:7325	MSH2	Orphanet:144	Lynch syndrome	HP:0000006	Autosomal dominant inheritance	GENCC:000110	Orphanet	GENCC:100009	Supportive	2021-09-14 00:00:00			22234272[PMID]_26076155[PMID]_20301390[PMID]	https://www.orpha.net/orphacom/cahiers/docs/GB/Orphanet_Genes_inventory_R1_Ann_gen_EP_02.pdf	16466	2021-09-14
GENCC_000110-HGNC_7325-Orphanet_252202-HP_0000007-GENCC_100009	HGNC:7325	MSH2	MONDO:0010159	constitutional mismatch repair deficiency syndrome	Orphanet:252202	Orphanet:252202	GENCC:100009	Supportive	HP:0000007	Autosomal recessive	GENCC:000110	Orphanet	HGNC:7325	MSH2	Orphanet:252202	Constitutional mismatch repair deficiency syndrome	HP:0000007	Autosomal recessive inheritance	GENCC:000110	Orphanet	GENCC:100009	Supportive	2021-09-14 00:00:00			20442441[PMID]_23483711[PMID]	https://www.orpha.net/orphacom/cahiers/docs/GB/Orphanet_Genes_inventory_R1_Ann_gen_EP_02.pdf	16466	2021-09-14
GENCC_000110-HGNC_7329-Orphanet_587-HP_0000006-GENCC_100009	HGNC:7329	MSH6	MONDO:0008018	Muir-Torre syndrome	Orphanet:587	Orphanet:587	GENCC:100009	Supportive	HP:0000006	Autosomal dominant	GENCC:000110	Orphanet	HGNC:7329	MSH6	Orphanet:587	Muir-Torre syndrome	HP:0000006	Autosomal dominant inheritance	GENCC:000110	Orphanet	GENCC:100009	Supportive	2021-09-14 00:00:00			22734033[PMID]_25006859[PMID]	https://www.orpha.net/orphacom/cahiers/docs/GB/Orphanet_Genes_inventory_R1_Ann_gen_EP_02.pdf	16467	2021-09-14
GENCC_000110-HGNC_7329-Orphanet_144-HP_0000006-GENCC_100009	HGNC:7329	MSH6	MONDO:0005835	Lynch syndrome	Orphanet:144	Orphanet:144	GENCC:100009	Supportive	HP:0000006	Autosomal dominant	GENCC:000110	Orphanet	HGNC:7329	MSH6	Orphanet:144	Lynch syndrome	HP:0000006	Autosomal dominant inheritance	GENCC:000110	Orphanet	GENCC:100009	Supportive	2021-09-14 00:00:00			25318681[PMID]_20301390[PMID]	https://www.orpha.net/orphacom/cahiers/docs/GB/Orphanet_Genes_inventory_R1_Ann_gen_EP_02.pdf	16467	2021-09-14
GENCC_000110-HGNC_7329-Orphanet_252202-HP_0000007-GENCC_100009	HGNC:7329	MSH6	MONDO:0010159	constitutional mismatch repair deficiency syndrome	Orphanet:252202	Orphanet:252202	GENCC:100009	Supportive	HP:0000007	Autosomal recessive	GENCC:000110	Orphanet	HGNC:7329	MSH6	Orphanet:252202	Constitutional mismatch repair deficiency syndrome	HP:0000007	Autosomal recessive inheritance	GENCC:000110	Orphanet	GENCC:100009	Supportive	2021-09-14 00:00:00			20442441[PMID]_23483711[PMID]	https://www.orpha.net/orphacom/cahiers/docs/GB/Orphanet_Genes_inventory_R1_Ann_gen_EP_02.pdf	16467	2021-09-14
GENCC_000110-HGNC_7391-Orphanet_2228-HP_0000006-GENCC_100009	HGNC:7391	MSX1	MONDO:0008582	tooth and nail syndrome	Orphanet:2228	Orphanet:2228	GENCC:100009	Supportive	HP:0000006	Autosomal dominant	GENCC:000110	Orphanet	HGNC:7391	MSX1	Orphanet:2228	Hypodontia-dysplasia of nails syndrome	HP:0000006	Autosomal dominant inheritance	GENCC:000110	Orphanet	GENCC:100009	Supportive	2021-09-14 00:00:00			11369996[PMID]	https://www.orpha.net/orphacom/cahiers/docs/GB/Orphanet_Genes_inventory_R1_Ann_gen_EP_02.pdf	16468	2021-09-14
GENCC_000110-HGNC_7391-Orphanet_99798-HP_0000006-GENCC_100009	HGNC:7391	MSX1	MONDO:0005486	tooth agenesis	Orphanet:99798	Orphanet:99798	GENCC:100009	Supportive	HP:0000006	Autosomal dominant	GENCC:000110	Orphanet	HGNC:7391	MSX1	Orphanet:99798	Oligodontia	HP:0000006	Autosomal dominant inheritance	GENCC:000110	Orphanet	GENCC:100009	Supportive	2021-09-14 00:00:00			NULL	https://www.orpha.net/orphacom/cahiers/docs/GB/Orphanet_Genes_inventory_R1_Ann_gen_EP_02.pdf	16468	2021-09-14
GENCC_000110-HGNC_7392-Orphanet_1541-HP_0000006-GENCC_100009	HGNC:7392	MSX2	MONDO:0011481	craniosynostosis 2	Orphanet:1541	Orphanet:1541	GENCC:100009	Supportive	HP:0000006	Autosomal dominant	GENCC:000110	Orphanet	HGNC:7392	MSX2	Orphanet:1541	Craniosynostosis, Boston type	HP:0000006	Autosomal dominant inheritance	GENCC:000110	Orphanet	GENCC:100009	Supportive	2021-09-14 00:00:00			23918290[PMID]_23949913[PMID]	https://www.orpha.net/orphacom/cahiers/docs/GB/Orphanet_Genes_inventory_R1_Ann_gen_EP_02.pdf	16469	2021-09-14
GENCC_000110-HGNC_7392-Orphanet_60015-HP_0000006-GENCC_100009	HGNC:7392	MSX2	MONDO:0018953	parietal foramina	Orphanet:60015	Orphanet:60015	GENCC:100009	Supportive	HP:0000006	Autosomal dominant	GENCC:000110	Orphanet	HGNC:7392	MSX2	Orphanet:60015	Enlarged parietal foramina	HP:0000006	Autosomal dominant inheritance	GENCC:000110	Orphanet	GENCC:100009	Supportive	2021-09-14 00:00:00			16319823[PMID]	https://www.orpha.net/orphacom/cahiers/docs/GB/Orphanet_Genes_inventory_R1_Ann_gen_EP_02.pdf	16469	2021-09-14
GENCC_000110-HGNC_7392-Orphanet_251290-HP_0000006-GENCC_100009	HGNC:7392	MSX2	MONDO:0008198	parietal foramina with cleidocranial dysplasia	Orphanet:251290	Orphanet:251290	GENCC:100009	Supportive	HP:0000006	Autosomal dominant	GENCC:000110	Orphanet	HGNC:7392	MSX2	Orphanet:251290	Parietal foramina with clavicular hypoplasia	HP:0000006	Autosomal dominant inheritance	GENCC:000110	Orphanet	GENCC:100009	Supportive	2021-09-14 00:00:00			NULL	https://www.orpha.net/orphacom/cahiers/docs/GB/Orphanet_Genes_inventory_R1_Ann_gen_EP_02.pdf	16469	2021-09-14
GENCC_000110-HGNC_7414-Orphanet_104-HP_0001427-GENCC_100009	HGNC:7414	MT-ATP6	MONDO:0010788	Leber hereditary optic neuropathy	Orphanet:104	Orphanet:104	GENCC:100009	Supportive	HP:0001427	Mitochondrial	GENCC:000110	Orphanet	HGNC:7414	MT-ATP6	Orphanet:104	Leber hereditary optic neuropathy	HP:0001427	Mitochondrial Inheritance	GENCC:000110	Orphanet	GENCC:100009	Supportive	2021-09-14 00:00:00			20301353[PMID]	https://www.orpha.net/orphacom/cahiers/docs/GB/Orphanet_Genes_inventory_R1_Ann_gen_EP_02.pdf	16470	2021-09-14
GENCC_000110-HGNC_7414-Orphanet_644-HP_0001427-GENCC_100009	HGNC:7414	MT-ATP6	MONDO:0010794	NARP syndrome	Orphanet:644	Orphanet:644	GENCC:100009	Supportive	HP:0001427	Mitochondrial	GENCC:000110	Orphanet	HGNC:7414	MT-ATP6	Orphanet:644	NARP syndrome	HP:0001427	Mitochondrial Inheritance	GENCC:000110	Orphanet	GENCC:100009	Supportive	2021-09-14 00:00:00			20301352[PMID]	https://www.orpha.net/orphacom/cahiers/docs/GB/Orphanet_Genes_inventory_R1_Ann_gen_EP_02.pdf	16470	2021-09-14
GENCC_000110-HGNC_7414-Orphanet_225154-HP_0000006-GENCC_100009	HGNC:7414	MT-ATP6	MONDO:0010080	familial infantile bilateral striatal necrosis	Orphanet:225154	Orphanet:225154	GENCC:100009	Supportive	HP:0000006	Autosomal dominant	GENCC:000110	Orphanet	HGNC:7414	MT-ATP6	Orphanet:225154	Familial infantile bilateral striatal necrosis	HP:0000006	Autosomal dominant inheritance	GENCC:000110	Orphanet	GENCC:100009	Supportive	2021-09-14 00:00:00			NULL	https://www.orpha.net/orphacom/cahiers/docs/GB/Orphanet_Genes_inventory_R1_Ann_gen_EP_02.pdf	16470	2021-09-14
GENCC_000110-HGNC_7414-Orphanet_254913-HP_0000007-GENCC_100009	HGNC:7414	MT-ATP6	MONDO:0014471	mitochondrial proton-transporting ATP synthase complex deficiency	Orphanet:254913	Orphanet:254913	GENCC:100009	Supportive	HP:0000007	Autosomal recessive	GENCC:000110	Orphanet	HGNC:7414	MT-ATP6	Orphanet:254913	Isolated ATP synthase deficiency	HP:0000007	Autosomal recessive inheritance	GENCC:000110	Orphanet	GENCC:100009	Supportive	2021-09-14 00:00:00			21686774_28412374[PMID]	https://www.orpha.net/orphacom/cahiers/docs/GB/Orphanet_Genes_inventory_R1_Ann_gen_EP_02.pdf	16470	2021-09-14
GENCC_000110-HGNC_7414-Orphanet_255210-HP_0001427-GENCC_100009	HGNC:7414	MT-ATP6	MONDO:0016814	maternally-inherited Leigh syndrome	Orphanet:255210	Orphanet:255210	GENCC:100009	Supportive	HP:0001427	Mitochondrial	GENCC:000110	Orphanet	HGNC:7414	MT-ATP6	Orphanet:255210	Mitochondrial DNA-associated Leigh syndrome	HP:0001427	Mitochondrial Inheritance	GENCC:000110	Orphanet	GENCC:100009	Supportive	2021-09-14 00:00:00			19433277[PMID]_20301352[PMID]	https://www.orpha.net/orphacom/cahiers/docs/GB/Orphanet_Genes_inventory_R1_Ann_gen_EP_02.pdf	16470	2021-09-14
GENCC_000110-HGNC_7414-Orphanet_320360-HP_0001427-GENCC_100009	HGNC:7414	MT-ATP6	MONDO:0017917	maternally-inherited spastic paraplegia	Orphanet:320360	Orphanet:320360	GENCC:100009	Supportive	HP:0001427	Mitochondrial	GENCC:000110	Orphanet	HGNC:7414	MT-ATP6	Orphanet:320360	MT-ATP6-related mitochondrial spastic paraplegia	HP:0001427	Mitochondrial Inheritance	GENCC:000110	Orphanet	GENCC:100009	Supportive	2021-09-14 00:00:00			20656066[PMID]	https://www.orpha.net/orphacom/cahiers/docs/GB/Orphanet_Genes_inventory_R1_Ann_gen_EP_02.pdf	16470	2021-09-14
GENCC_000110-HGNC_7414-Orphanet_397750-HP_0001427-GENCC_100009	HGNC:7414	MT-ATP6	MONDO:0018343	periodic paralysis with later-onset distal motor neuropathy	Orphanet:397750	Orphanet:397750	GENCC:100009	Supportive	HP:0001427	Mitochondrial	GENCC:000110	Orphanet	HGNC:7414	MT-ATP6	Orphanet:397750	Periodic paralysis with later-onset distal motor neuropathy	HP:0001427	Mitochondrial Inheritance	GENCC:000110	Orphanet	GENCC:100009	Supportive	2021-09-14 00:00:00			24153443[PMID]	https://www.orpha.net/orphacom/cahiers/docs/GB/Orphanet_Genes_inventory_R1_Ann_gen_EP_02.pdf	16470	2021-09-14
GENCC_000110-HGNC_7419-Orphanet_550-HP_0001427-GENCC_100009	HGNC:7419	MT-CO1	MONDO:0010789	MELAS syndrome	Orphanet:550	Orphanet:550	GENCC:100009	Supportive	HP:0001427	Mitochondrial	GENCC:000110	Orphanet	HGNC:7419	MT-CO1	Orphanet:550	MELAS	HP:0001427	Mitochondrial Inheritance	GENCC:000110	Orphanet	GENCC:100009	Supportive	2021-09-14 00:00:00			22832341[PMID]_19568996[PMID]	https://www.orpha.net/orphacom/cahiers/docs/GB/Orphanet_Genes_inventory_R1_Ann_gen_EP_02.pdf	16471	2021-09-14
GENCC_000110-HGNC_7419-Orphanet_90641-HP_0001427-GENCC_100009	HGNC:7419	MT-CO1	MONDO:0010779	mitochondrial non-syndromic sensorineural deafness	Orphanet:90641	Orphanet:90641	GENCC:100009	Supportive	HP:0001427	Mitochondrial	GENCC:000110	Orphanet	HGNC:7419	MT-CO1	Orphanet:90641	Mitochondrial non-syndromic sensorineural deafness	HP:0001427	Mitochondrial Inheritance	GENCC:000110	Orphanet	GENCC:100009	Supportive	2021-09-14 00:00:00			20301607[PMID]	https://www.orpha.net/orphacom/cahiers/docs/GB/Orphanet_Genes_inventory_R1_Ann_gen_EP_02.pdf	16471	2021-09-14
GENCC_000110-HGNC_7419-Orphanet_99845-HP_0000006-GENCC_100009	HGNC:7419	MT-CO1	MONDO:0020504	genetic recurrent myoglobinuria	Orphanet:99845	Orphanet:99845	GENCC:100009	Supportive	HP:0000006	Autosomal dominant	GENCC:000110	Orphanet	HGNC:7419	MT-CO1	Orphanet:99845	Genetic recurrent myoglobinuria	HP:0000006	Autosomal dominant inheritance	GENCC:000110	Orphanet	GENCC:100009	Supportive	2021-09-14 00:00:00			NULL	https://www.orpha.net/orphacom/cahiers/docs/GB/Orphanet_Genes_inventory_R1_Ann_gen_EP_02.pdf	16471	2021-09-14
GENCC_000110-HGNC_7419-Orphanet_254905-HP_0000007-GENCC_100009	HGNC:7419	MT-CO1	MONDO:0009068	cytochrome-c oxidase deficiency disease	Orphanet:254905	Orphanet:254905	GENCC:100009	Supportive	HP:0000007	Autosomal recessive	GENCC:000110	Orphanet	HGNC:7419	MT-CO1	Orphanet:254905	Isolated cytochrome C oxidase deficiency	HP:0000007	Autosomal recessive inheritance	GENCC:000110	Orphanet	GENCC:100009	Supportive	2021-09-14 00:00:00			12140182[PMID]_16284789[PMID]_11579424[PMID]	https://www.orpha.net/orphacom/cahiers/docs/GB/Orphanet_Genes_inventory_R1_Ann_gen_EP_02.pdf	16471	2021-09-14
GENCC_000110-HGNC_7421-Orphanet_550-HP_0001427-GENCC_100009	HGNC:7421	MT-CO2	MONDO:0010789	MELAS syndrome	Orphanet:550	Orphanet:550	GENCC:100009	Supportive	HP:0001427	Mitochondrial	GENCC:000110	Orphanet	HGNC:7421	MT-CO2	Orphanet:550	MELAS	HP:0001427	Mitochondrial Inheritance	GENCC:000110	Orphanet	GENCC:100009	Supportive	2021-09-14 00:00:00			18245391[PMID]	https://www.orpha.net/orphacom/cahiers/docs/GB/Orphanet_Genes_inventory_R1_Ann_gen_EP_02.pdf	16472	2021-09-14
GENCC_000110-HGNC_7421-Orphanet_254905-HP_0000007-GENCC_100009	HGNC:7421	MT-CO2	MONDO:0009068	cytochrome-c oxidase deficiency disease	Orphanet:254905	Orphanet:254905	GENCC:100009	Supportive	HP:0000007	Autosomal recessive	GENCC:000110	Orphanet	HGNC:7421	MT-CO2	Orphanet:254905	Isolated cytochrome C oxidase deficiency	HP:0000007	Autosomal recessive inheritance	GENCC:000110	Orphanet	GENCC:100009	Supportive	2021-09-14 00:00:00			10205264[PMID]_10486321[PMID]_11471180[PMID]_11558799[PMID]_11579424[PMID]	https://www.orpha.net/orphacom/cahiers/docs/GB/Orphanet_Genes_inventory_R1_Ann_gen_EP_02.pdf	16472	2021-09-14
GENCC_000110-HGNC_7422-Orphanet_104-HP_0001427-GENCC_100009	HGNC:7422	MT-CO3	MONDO:0010788	Leber hereditary optic neuropathy	Orphanet:104	Orphanet:104	GENCC:100009	Supportive	HP:0001427	Mitochondrial	GENCC:000110	Orphanet	HGNC:7422	MT-CO3	Orphanet:104	Leber hereditary optic neuropathy	HP:0001427	Mitochondrial Inheritance	GENCC:000110	Orphanet	GENCC:100009	Supportive	2021-09-14 00:00:00			20301353[PMID]	https://www.orpha.net/orphacom/cahiers/docs/GB/Orphanet_Genes_inventory_R1_Ann_gen_EP_02.pdf	16473	2021-09-14
GENCC_000110-HGNC_7422-Orphanet_99845-HP_0000006-GENCC_100009	HGNC:7422	MT-CO3	MONDO:0020504	genetic recurrent myoglobinuria	Orphanet:99845	Orphanet:99845	GENCC:100009	Supportive	HP:0000006	Autosomal dominant	GENCC:000110	Orphanet	HGNC:7422	MT-CO3	Orphanet:99845	Genetic recurrent myoglobinuria	HP:0000006	Autosomal dominant inheritance	GENCC:000110	Orphanet	GENCC:100009	Supportive	2021-09-14 00:00:00			NULL	https://www.orpha.net/orphacom/cahiers/docs/GB/Orphanet_Genes_inventory_R1_Ann_gen_EP_02.pdf	16473	2021-09-14
GENCC_000110-HGNC_7422-Orphanet_254905-HP_0000007-GENCC_100009	HGNC:7422	MT-CO3	MONDO:0009068	cytochrome-c oxidase deficiency disease	Orphanet:254905	Orphanet:254905	GENCC:100009	Supportive	HP:0000007	Autosomal recessive	GENCC:000110	Orphanet	HGNC:7422	MT-CO3	Orphanet:254905	Isolated cytochrome C oxidase deficiency	HP:0000007	Autosomal recessive inheritance	GENCC:000110	Orphanet	GENCC:100009	Supportive	2021-09-14 00:00:00			8630495[PMID]_9634511[PMID]_11063732[PMID]_12414820[PMID]_11579424[PMID]	https://www.orpha.net/orphacom/cahiers/docs/GB/Orphanet_Genes_inventory_R1_Ann_gen_EP_02.pdf	16473	2021-09-14
GENCC_000110-HGNC_7427-Orphanet_104-HP_0001427-GENCC_100009	HGNC:7427	MT-CYB	MONDO:0010788	Leber hereditary optic neuropathy	Orphanet:104	Orphanet:104	GENCC:100009	Supportive	HP:0001427	Mitochondrial	GENCC:000110	Orphanet	HGNC:7427	MT-CYB	Orphanet:104	Leber hereditary optic neuropathy	HP:0001427	Mitochondrial Inheritance	GENCC:000110	Orphanet	GENCC:100009	Supportive	2021-09-14 00:00:00			20301353[PMID]	https://www.orpha.net/orphacom/cahiers/docs/GB/Orphanet_Genes_inventory_R1_Ann_gen_EP_02.pdf	16474	2021-09-14
GENCC_000110-HGNC_7427-Orphanet_1460-HP_0000007-GENCC_100009	HGNC:7427	MT-CYB	MONDO:0015448	mitochondrial complex III deficiency	Orphanet:1460	Orphanet:1460	GENCC:100009	Supportive	HP:0000007	Autosomal recessive	GENCC:000110	Orphanet	HGNC:7427	MT-CYB	Orphanet:1460	Isolated complex III deficiency	HP:0000007	Autosomal recessive inheritance	GENCC:000110	Orphanet	GENCC:100009	Supportive	2021-09-14 00:00:00			20862300[PMID]_25914718[PMID]	https://www.orpha.net/orphacom/cahiers/docs/GB/Orphanet_Genes_inventory_R1_Ann_gen_EP_02.pdf	16474	2021-09-14
GENCC_000110-HGNC_7436-Orphanet_395-HP_0000007-GENCC_100009	HGNC:7436	MTHFR	MONDO:0009353	homocystinuria due to methylene tetrahydrofolate reductase deficiency	Orphanet:395	Orphanet:395	GENCC:100009	Supportive	HP:0000007	Autosomal recessive	GENCC:000110	Orphanet	HGNC:7436	MTHFR	Orphanet:395	Homocystinuria due to methylene tetrahydrofolate reductase deficiency	HP:0000007	Autosomal recessive inheritance	GENCC:000110	Orphanet	GENCC:100009	Supportive	2021-09-14 00:00:00			NULL	https://www.orpha.net/orphacom/cahiers/docs/GB/Orphanet_Genes_inventory_R1_Ann_gen_EP_02.pdf	16475	2021-09-14
GENCC_000110-HGNC_7448-Orphanet_596-HP_0001417-GENCC_100009	HGNC:7448	MTM1	MONDO:0010683	X-linked centronuclear myopathy	Orphanet:596	Orphanet:596	GENCC:100009	Supportive	HP:0001417	X-linked	GENCC:000110	Orphanet	HGNC:7448	MTM1	Orphanet:596	X-linked centronuclear myopathy	HP:0001417	X-linked inheritance	GENCC:000110	Orphanet	GENCC:100009	Supportive	2021-09-14 00:00:00			20301605[PMID]	https://www.orpha.net/orphacom/cahiers/docs/GB/Orphanet_Genes_inventory_R1_Ann_gen_EP_02.pdf	16476	2021-09-14
GENCC_000110-HGNC_7450-Orphanet_99955-HP_0000007-GENCC_100009	HGNC:7450	MTMR2	MONDO:0011066	Charcot-Marie-Tooth disease type 4B1	Orphanet:99955	Orphanet:99955	GENCC:100009	Supportive	HP:0000007	Autosomal recessive	GENCC:000110	Orphanet	HGNC:7450	MTMR2	Orphanet:99955	Charcot-Marie-Tooth disease type 4B1	HP:0000007	Autosomal recessive inheritance	GENCC:000110	Orphanet	GENCC:100009	Supportive	2021-09-14 00:00:00			20301641[PMID]	https://www.orpha.net/orphacom/cahiers/docs/GB/Orphanet_Genes_inventory_R1_Ann_gen_EP_02.pdf	16477	2021-09-14
GENCC_000110-HGNC_7455-Orphanet_550-HP_0001427-GENCC_100009	HGNC:7455	MT-ND1	MONDO:0010789	MELAS syndrome	Orphanet:550	Orphanet:550	GENCC:100009	Supportive	HP:0001427	Mitochondrial	GENCC:000110	Orphanet	HGNC:7455	MT-ND1	Orphanet:550	MELAS	HP:0001427	Mitochondrial Inheritance	GENCC:000110	Orphanet	GENCC:100009	Supportive	2021-09-14 00:00:00			15657614[PMID]	https://www.orpha.net/orphacom/cahiers/docs/GB/Orphanet_Genes_inventory_R1_Ann_gen_EP_02.pdf	16478	2021-09-14
GENCC_000110-HGNC_7455-Orphanet_104-HP_0001427-GENCC_100009	HGNC:7455	MT-ND1	MONDO:0010788	Leber hereditary optic neuropathy	Orphanet:104	Orphanet:104	GENCC:100009	Supportive	HP:0001427	Mitochondrial	GENCC:000110	Orphanet	HGNC:7455	MT-ND1	Orphanet:104	Leber hereditary optic neuropathy	HP:0001427	Mitochondrial Inheritance	GENCC:000110	Orphanet	GENCC:100009	Supportive	2021-09-14 00:00:00			20301353[PMID]	https://www.orpha.net/orphacom/cahiers/docs/GB/Orphanet_Genes_inventory_R1_Ann_gen_EP_02.pdf	16478	2021-09-14
GENCC_000110-HGNC_7455-Orphanet_2609-HP_0000007-GENCC_100009	HGNC:7455	MT-ND1	MONDO:0100133	mitochondrial complex I deficiency	Orphanet:2609	Orphanet:2609	GENCC:100009	Supportive	HP:0000007	Autosomal recessive	GENCC:000110	Orphanet	HGNC:7455	MT-ND1	Orphanet:2609	Isolated complex I deficiency	HP:0000007	Autosomal recessive inheritance	GENCC:000110	Orphanet	GENCC:100009	Supportive	2021-09-14 00:00:00			10775530[PMID]_16492986[PMID]	https://www.orpha.net/orphacom/cahiers/docs/GB/Orphanet_Genes_inventory_R1_Ann_gen_EP_02.pdf	16478	2021-09-14
GENCC_000110-HGNC_7455-Orphanet_255210-HP_0001427-GENCC_100009	HGNC:7455	MT-ND1	MONDO:0016814	maternally-inherited Leigh syndrome	Orphanet:255210	Orphanet:255210	GENCC:100009	Supportive	HP:0001427	Mitochondrial	GENCC:000110	Orphanet	HGNC:7455	MT-ND1	Orphanet:255210	Mitochondrial DNA-associated Leigh syndrome	HP:0001427	Mitochondrial Inheritance	GENCC:000110	Orphanet	GENCC:100009	Supportive	2021-09-14 00:00:00			20301352[PMID]_24830958[PMID]	https://www.orpha.net/orphacom/cahiers/docs/GB/Orphanet_Genes_inventory_R1_Ann_gen_EP_02.pdf	16478	2021-09-14
GENCC_000110-HGNC_7456-Orphanet_104-HP_0001427-GENCC_100009	HGNC:7456	MT-ND2	MONDO:0010788	Leber hereditary optic neuropathy	Orphanet:104	Orphanet:104	GENCC:100009	Supportive	HP:0001427	Mitochondrial	GENCC:000110	Orphanet	HGNC:7456	MT-ND2	Orphanet:104	Leber hereditary optic neuropathy	HP:0001427	Mitochondrial Inheritance	GENCC:000110	Orphanet	GENCC:100009	Supportive	2021-09-14 00:00:00			20301353[PMID]	https://www.orpha.net/orphacom/cahiers/docs/GB/Orphanet_Genes_inventory_R1_Ann_gen_EP_02.pdf	16479	2021-09-14
GENCC_000110-HGNC_7456-Orphanet_2609-HP_0000007-GENCC_100009	HGNC:7456	MT-ND2	MONDO:0100133	mitochondrial complex I deficiency	Orphanet:2609	Orphanet:2609	GENCC:100009	Supportive	HP:0000007	Autosomal recessive	GENCC:000110	Orphanet	HGNC:7456	MT-ND2	Orphanet:2609	Isolated complex I deficiency	HP:0000007	Autosomal recessive inheritance	GENCC:000110	Orphanet	GENCC:100009	Supportive	2021-09-14 00:00:00			12192017[PMID]_15781840[PMID]	https://www.orpha.net/orphacom/cahiers/docs/GB/Orphanet_Genes_inventory_R1_Ann_gen_EP_02.pdf	16479	2021-09-14
GENCC_000110-HGNC_7456-Orphanet_255210-HP_0001427-GENCC_100009	HGNC:7456	MT-ND2	MONDO:0016814	maternally-inherited Leigh syndrome	Orphanet:255210	Orphanet:255210	GENCC:100009	Supportive	HP:0001427	Mitochondrial	GENCC:000110	Orphanet	HGNC:7456	MT-ND2	Orphanet:255210	Mitochondrial DNA-associated Leigh syndrome	HP:0001427	Mitochondrial Inheritance	GENCC:000110	Orphanet	GENCC:100009	Supportive	2021-09-14 00:00:00			16738010[PMID]_16996290[PMID]_20301352[PMID]	https://www.orpha.net/orphacom/cahiers/docs/GB/Orphanet_Genes_inventory_R1_Ann_gen_EP_02.pdf	16479	2021-09-14
GENCC_000110-HGNC_7458-Orphanet_2609-HP_0000007-GENCC_100009	HGNC:7458	MT-ND3	MONDO:0100133	mitochondrial complex I deficiency	Orphanet:2609	Orphanet:2609	GENCC:100009	Supportive	HP:0000007	Autosomal recessive	GENCC:000110	Orphanet	HGNC:7458	MT-ND3	Orphanet:2609	Isolated complex I deficiency	HP:0000007	Autosomal recessive inheritance	GENCC:000110	Orphanet	GENCC:100009	Supportive	2021-09-14 00:00:00			14705112[PMID]	https://www.orpha.net/orphacom/cahiers/docs/GB/Orphanet_Genes_inventory_R1_Ann_gen_EP_02.pdf	16480	2021-09-14
GENCC_000110-HGNC_7458-Orphanet_99718-HP_0001427-GENCC_100009	HGNC:7458	MT-ND3	MONDO:0020478	Leber plus disease	Orphanet:99718	Orphanet:99718	GENCC:100009	Supportive	HP:0001427	Mitochondrial	GENCC:000110	Orphanet	HGNC:7458	MT-ND3	Orphanet:99718	Leber plus disease	HP:0001427	Mitochondrial Inheritance	GENCC:000110	Orphanet	GENCC:100009	Supportive	2021-09-14 00:00:00			19458970[PMID]	https://www.orpha.net/orphacom/cahiers/docs/GB/Orphanet_Genes_inventory_R1_Ann_gen_EP_02.pdf	16480	2021-09-14
GENCC_000110-HGNC_7458-Orphanet_255210-HP_0001427-GENCC_100009	HGNC:7458	MT-ND3	MONDO:0016814	maternally-inherited Leigh syndrome	Orphanet:255210	Orphanet:255210	GENCC:100009	Supportive	HP:0001427	Mitochondrial	GENCC:000110	Orphanet	HGNC:7458	MT-ND3	Orphanet:255210	Mitochondrial DNA-associated Leigh syndrome	HP:0001427	Mitochondrial Inheritance	GENCC:000110	Orphanet	GENCC:100009	Supportive	2021-09-14 00:00:00			16023078[PMID]_20202874[PMID]_20301352[PMID]_22364517[PMID]	https://www.orpha.net/orphacom/cahiers/docs/GB/Orphanet_Genes_inventory_R1_Ann_gen_EP_02.pdf	16480	2021-09-14
GENCC_000110-HGNC_7459-Orphanet_550-HP_0001427-GENCC_100009	HGNC:7459	MT-ND4	MONDO:0010789	MELAS syndrome	Orphanet:550	Orphanet:550	GENCC:100009	Supportive	HP:0001427	Mitochondrial	GENCC:000110	Orphanet	HGNC:7459	MT-ND4	Orphanet:550	MELAS	HP:0001427	Mitochondrial Inheritance	GENCC:000110	Orphanet	GENCC:100009	Supportive	2021-09-14 00:00:00			NULL	https://www.orpha.net/orphacom/cahiers/docs/GB/Orphanet_Genes_inventory_R1_Ann_gen_EP_02.pdf	16481	2021-09-14
GENCC_000110-HGNC_7459-Orphanet_104-HP_0001427-GENCC_100009	HGNC:7459	MT-ND4	MONDO:0010788	Leber hereditary optic neuropathy	Orphanet:104	Orphanet:104	GENCC:100009	Supportive	HP:0001427	Mitochondrial	GENCC:000110	Orphanet	HGNC:7459	MT-ND4	Orphanet:104	Leber hereditary optic neuropathy	HP:0001427	Mitochondrial Inheritance	GENCC:000110	Orphanet	GENCC:100009	Supportive	2021-09-14 00:00:00			20301353[PMID]	https://www.orpha.net/orphacom/cahiers/docs/GB/Orphanet_Genes_inventory_R1_Ann_gen_EP_02.pdf	16481	2021-09-14
GENCC_000110-HGNC_7459-Orphanet_99718-HP_0001427-GENCC_100009	HGNC:7459	MT-ND4	MONDO:0020478	Leber plus disease	Orphanet:99718	Orphanet:99718	GENCC:100009	Supportive	HP:0001427	Mitochondrial	GENCC:000110	Orphanet	HGNC:7459	MT-ND4	Orphanet:99718	Leber plus disease	HP:0001427	Mitochondrial Inheritance	GENCC:000110	Orphanet	GENCC:100009	Supportive	2021-09-14 00:00:00			8644732[PMID]	https://www.orpha.net/orphacom/cahiers/docs/GB/Orphanet_Genes_inventory_R1_Ann_gen_EP_02.pdf	16481	2021-09-14
GENCC_000110-HGNC_7459-Orphanet_255210-HP_0001427-GENCC_100009	HGNC:7459	MT-ND4	MONDO:0016814	maternally-inherited Leigh syndrome	Orphanet:255210	Orphanet:255210	GENCC:100009	Supportive	HP:0001427	Mitochondrial	GENCC:000110	Orphanet	HGNC:7459	MT-ND4	Orphanet:255210	Mitochondrial DNA-associated Leigh syndrome	HP:0001427	Mitochondrial Inheritance	GENCC:000110	Orphanet	GENCC:100009	Supportive	2021-09-14 00:00:00			20301352[PMID]_20502985[PMID]	https://www.orpha.net/orphacom/cahiers/docs/GB/Orphanet_Genes_inventory_R1_Ann_gen_EP_02.pdf	16481	2021-09-14
GENCC_000110-HGNC_7460-Orphanet_104-HP_0001427-GENCC_100009	HGNC:7460	MT-ND4L	MONDO:0010788	Leber hereditary optic neuropathy	Orphanet:104	Orphanet:104	GENCC:100009	Supportive	HP:0001427	Mitochondrial	GENCC:000110	Orphanet	HGNC:7460	MT-ND4L	Orphanet:104	Leber hereditary optic neuropathy	HP:0001427	Mitochondrial Inheritance	GENCC:000110	Orphanet	GENCC:100009	Supportive	2021-09-14 00:00:00			20301353[PMID]	https://www.orpha.net/orphacom/cahiers/docs/GB/Orphanet_Genes_inventory_R1_Ann_gen_EP_02.pdf	16482	2021-09-14
GENCC_000110-HGNC_7461-Orphanet_550-HP_0001427-GENCC_100009	HGNC:7461	MT-ND5	MONDO:0010789	MELAS syndrome	Orphanet:550	Orphanet:550	GENCC:100009	Supportive	HP:0001427	Mitochondrial	GENCC:000110	Orphanet	HGNC:7461	MT-ND5	Orphanet:550	MELAS	HP:0001427	Mitochondrial Inheritance	GENCC:000110	Orphanet	GENCC:100009	Supportive	2021-09-14 00:00:00			18587274[PMID]_20301411[PMID]	https://www.orpha.net/orphacom/cahiers/docs/GB/Orphanet_Genes_inventory_R1_Ann_gen_EP_02.pdf	16483	2021-09-14
GENCC_000110-HGNC_7461-Orphanet_551-HP_0001427-GENCC_100009	HGNC:7461	MT-ND5	MONDO:0010790	MERRF syndrome	Orphanet:551	Orphanet:551	GENCC:100009	Supportive	HP:0001427	Mitochondrial	GENCC:000110	Orphanet	HGNC:7461	MT-ND5	Orphanet:551	MERRF	HP:0001427	Mitochondrial Inheritance	GENCC:000110	Orphanet	GENCC:100009	Supportive	2021-09-14 00:00:00			NULL	https://www.orpha.net/orphacom/cahiers/docs/GB/Orphanet_Genes_inventory_R1_Ann_gen_EP_02.pdf	16483	2021-09-14
GENCC_000110-HGNC_7461-Orphanet_104-HP_0001427-GENCC_100009	HGNC:7461	MT-ND5	MONDO:0010788	Leber hereditary optic neuropathy	Orphanet:104	Orphanet:104	GENCC:100009	Supportive	HP:0001427	Mitochondrial	GENCC:000110	Orphanet	HGNC:7461	MT-ND5	Orphanet:104	Leber hereditary optic neuropathy	HP:0001427	Mitochondrial Inheritance	GENCC:000110	Orphanet	GENCC:100009	Supportive	2021-09-14 00:00:00			20301353[PMID]	https://www.orpha.net/orphacom/cahiers/docs/GB/Orphanet_Genes_inventory_R1_Ann_gen_EP_02.pdf	16483	2021-09-14
GENCC_000110-HGNC_7461-Orphanet_255210-HP_0001427-GENCC_100009	HGNC:7461	MT-ND5	MONDO:0016814	maternally-inherited Leigh syndrome	Orphanet:255210	Orphanet:255210	GENCC:100009	Supportive	HP:0001427	Mitochondrial	GENCC:000110	Orphanet	HGNC:7461	MT-ND5	Orphanet:255210	Mitochondrial DNA-associated Leigh syndrome	HP:0001427	Mitochondrial Inheritance	GENCC:000110	Orphanet	GENCC:100009	Supportive	2021-09-14 00:00:00			11938446[PMID]_14520659[PMID]_20301352[PMID]	https://www.orpha.net/orphacom/cahiers/docs/GB/Orphanet_Genes_inventory_R1_Ann_gen_EP_02.pdf	16483	2021-09-14
GENCC_000110-HGNC_7462-Orphanet_550-HP_0001427-GENCC_100009	HGNC:7462	MT-ND6	MONDO:0010789	MELAS syndrome	Orphanet:550	Orphanet:550	GENCC:100009	Supportive	HP:0001427	Mitochondrial	GENCC:000110	Orphanet	HGNC:7462	MT-ND6	Orphanet:550	MELAS	HP:0001427	Mitochondrial Inheritance	GENCC:000110	Orphanet	GENCC:100009	Supportive	2021-09-14 00:00:00			11781695[PMID]	https://www.orpha.net/orphacom/cahiers/docs/GB/Orphanet_Genes_inventory_R1_Ann_gen_EP_02.pdf	16484	2021-09-14
GENCC_000110-HGNC_7462-Orphanet_104-HP_0001427-GENCC_100009	HGNC:7462	MT-ND6	MONDO:0010788	Leber hereditary optic neuropathy	Orphanet:104	Orphanet:104	GENCC:100009	Supportive	HP:0001427	Mitochondrial	GENCC:000110	Orphanet	HGNC:7462	MT-ND6	Orphanet:104	Leber hereditary optic neuropathy	HP:0001427	Mitochondrial Inheritance	GENCC:000110	Orphanet	GENCC:100009	Supportive	2021-09-14 00:00:00			20301353[PMID]	https://www.orpha.net/orphacom/cahiers/docs/GB/Orphanet_Genes_inventory_R1_Ann_gen_EP_02.pdf	16484	2021-09-14
GENCC_000110-HGNC_7462-Orphanet_99718-HP_0001427-GENCC_100009	HGNC:7462	MT-ND6	MONDO:0020478	Leber plus disease	Orphanet:99718	Orphanet:99718	GENCC:100009	Supportive	HP:0001427	Mitochondrial	GENCC:000110	Orphanet	HGNC:7462	MT-ND6	Orphanet:99718	Leber plus disease	HP:0001427	Mitochondrial Inheritance	GENCC:000110	Orphanet	GENCC:100009	Supportive	2021-09-14 00:00:00			8016139[PMID]_8644732[PMID]	https://www.orpha.net/orphacom/cahiers/docs/GB/Orphanet_Genes_inventory_R1_Ann_gen_EP_02.pdf	16484	2021-09-14
GENCC_000110-HGNC_7462-Orphanet_255210-HP_0001427-GENCC_100009	HGNC:7462	MT-ND6	MONDO:0016814	maternally-inherited Leigh syndrome	Orphanet:255210	Orphanet:255210	GENCC:100009	Supportive	HP:0001427	Mitochondrial	GENCC:000110	Orphanet	HGNC:7462	MT-ND6	Orphanet:255210	Mitochondrial DNA-associated Leigh syndrome	HP:0001427	Mitochondrial Inheritance	GENCC:000110	Orphanet	GENCC:100009	Supportive	2021-09-14 00:00:00			14595656[PMID]_20301352[PMID]_23813926[PMID]	https://www.orpha.net/orphacom/cahiers/docs/GB/Orphanet_Genes_inventory_R1_Ann_gen_EP_02.pdf	16484	2021-09-14
GENCC_000110-HGNC_7468-Orphanet_2170-HP_0000007-GENCC_100009	HGNC:7468	MTR	MONDO:0009609	methylcobalamin deficiency type cblG	Orphanet:2170	Orphanet:2170	GENCC:100009	Supportive	HP:0000007	Autosomal recessive	GENCC:000110	Orphanet	HGNC:7468	MTR	Orphanet:2170	Methylcobalamin deficiency type cblG	HP:0000007	Autosomal recessive inheritance	GENCC:000110	Orphanet	GENCC:100009	Supportive	2021-09-14 00:00:00			20301503[PMID]	https://www.orpha.net/orphacom/cahiers/docs/GB/Orphanet_Genes_inventory_R1_Ann_gen_EP_02.pdf	16485	2021-09-14
GENCC_000110-HGNC_7473-Orphanet_2169-HP_0000007-GENCC_100009	HGNC:7473	MTRR	MONDO:0009354	methylcobalamin deficiency type cblE	Orphanet:2169	Orphanet:2169	GENCC:100009	Supportive	HP:0000007	Autosomal recessive	GENCC:000110	Orphanet	HGNC:7473	MTRR	Orphanet:2169	Methylcobalamin deficiency type cblE	HP:0000007	Autosomal recessive inheritance	GENCC:000110	Orphanet	GENCC:100009	Supportive	2021-09-14 00:00:00			20301503[PMID]	https://www.orpha.net/orphacom/cahiers/docs/GB/Orphanet_Genes_inventory_R1_Ann_gen_EP_02.pdf	16486	2021-09-14
GENCC_000110-HGNC_7467-Orphanet_14-HP_0000007-GENCC_100009	HGNC:7467	MTTP	MONDO:0008692	abetalipoproteinemia	Orphanet:14	Orphanet:14	GENCC:100009	Supportive	HP:0000007	Autosomal recessive	GENCC:000110	Orphanet	HGNC:7467	MTTP	Orphanet:14	Abetalipoproteinemia	HP:0000007	Autosomal recessive inheritance	GENCC:000110	Orphanet	GENCC:100009	Supportive	2021-09-14 00:00:00			22378282[PMID]_24288038[PMID]_23556456[PMID]	https://www.orpha.net/orphacom/cahiers/docs/GB/Orphanet_Genes_inventory_R1_Ann_gen_EP_02.pdf	16487	2021-09-14
GENCC_000110-HGNC_7526-Orphanet_79312-HP_0000007-GENCC_100009	HGNC:7526	MMUT	MONDO:0019267	vitamin B12-unresponsive methylmalonic acidemia type mut-	Orphanet:79312	Orphanet:79312	GENCC:100009	Supportive	HP:0000007	Autosomal recessive	GENCC:000110	Orphanet	HGNC:7526	MMUT	Orphanet:79312	Vitamin B12-unresponsive methylmalonic acidemia type mut-	HP:0000007	Autosomal recessive inheritance	GENCC:000110	Orphanet	GENCC:100009	Supportive	2021-09-14 00:00:00			NULL	https://www.orpha.net/orphacom/cahiers/docs/GB/Orphanet_Genes_inventory_R1_Ann_gen_EP_02.pdf	16489	2021-09-14
GENCC_000110-HGNC_7526-Orphanet_289916-HP_0000007-GENCC_100009	HGNC:7526	MMUT	MONDO:0017360	vitamin B12-unresponsive methylmalonic acidemia type mut0	Orphanet:289916	Orphanet:289916	GENCC:100009	Supportive	HP:0000007	Autosomal recessive	GENCC:000110	Orphanet	HGNC:7526	MMUT	Orphanet:289916	Vitamin B12-unresponsive methylmalonic acidemia type mut0	HP:0000007	Autosomal recessive inheritance	GENCC:000110	Orphanet	GENCC:100009	Supportive	2021-09-14 00:00:00			20301409[PMID]	https://www.orpha.net/orphacom/cahiers/docs/GB/Orphanet_Genes_inventory_R1_Ann_gen_EP_02.pdf	16489	2021-09-14
GENCC_000110-HGNC_7527-Orphanet_247798-HP_0000006-GENCC_100009	HGNC:7527	MUTYH	MONDO:0012041	MUTYH-related attenuated familial adenomatous polyposis	Orphanet:247798	Orphanet:247798	GENCC:100009	Supportive	HP:0000006	Autosomal dominant	GENCC:000110	Orphanet	HGNC:7527	MUTYH	Orphanet:247798	MUTYH-related attenuated familial adenomatous polyposis	HP:0000006	Autosomal dominant inheritance	GENCC:000110	Orphanet	GENCC:100009	Supportive	2021-09-14 00:00:00			17489848[PMID]	https://www.orpha.net/orphacom/cahiers/docs/GB/Orphanet_Genes_inventory_R1_Ann_gen_EP_02.pdf	16490	2021-09-14
GENCC_000110-HGNC_7530-Orphanet_29-HP_0000007-GENCC_100009	HGNC:7530	MVK	MONDO:0012481	mevalonic aciduria	Orphanet:29	Orphanet:29	GENCC:100009	Supportive	HP:0000007	Autosomal recessive	GENCC:000110	Orphanet	HGNC:7530	MVK	Orphanet:29	Mevalonic aciduria	HP:0000007	Autosomal recessive inheritance	GENCC:000110	Orphanet	GENCC:100009	Supportive	2021-09-14 00:00:00			NULL	https://www.orpha.net/orphacom/cahiers/docs/GB/Orphanet_Genes_inventory_R1_Ann_gen_EP_02.pdf	16491	2021-09-14
GENCC_000110-HGNC_7530-Orphanet_343-HP_0000007-GENCC_100009	HGNC:7530	MVK	MONDO:0009849	hyperimmunoglobulinemia D with periodic fever	Orphanet:343	Orphanet:343	GENCC:100009	Supportive	HP:0000007	Autosomal recessive	GENCC:000110	Orphanet	HGNC:7530	MVK	Orphanet:343	Hyperimmunoglobulinemia D with periodic fever	HP:0000007	Autosomal recessive inheritance	GENCC:000110	Orphanet	GENCC:100009	Supportive	2021-09-14 00:00:00			11313769[PMID]_10369262[PMID]	https://www.orpha.net/orphacom/cahiers/docs/GB/Orphanet_Genes_inventory_R1_Ann_gen_EP_02.pdf	16491	2021-09-14
GENCC_000110-HGNC_7530-Orphanet_735-HP_0000006-GENCC_100009	HGNC:7530	MVK	MONDO:0019141	porokeratosis of Mibelli	Orphanet:735	Orphanet:735	GENCC:100009	Supportive	HP:0000006	Autosomal dominant	GENCC:000110	Orphanet	HGNC:7530	MVK	Orphanet:735	Porokeratosis of Mibelli	HP:0000006	Autosomal dominant inheritance	GENCC:000110	Orphanet	GENCC:100009	Supportive	2021-09-14 00:00:00			26202976[PMID]	https://www.orpha.net/orphacom/cahiers/docs/GB/Orphanet_Genes_inventory_R1_Ann_gen_EP_02.pdf	16491	2021-09-14
GENCC_000110-HGNC_7530-Orphanet_79152-HP_0000006-GENCC_100009	HGNC:7530	MVK	MONDO:0019212	disseminated superficial actinic porokeratosis	Orphanet:79152	Orphanet:79152	GENCC:100009	Supportive	HP:0000006	Autosomal dominant	GENCC:000110	Orphanet	HGNC:7530	MVK	Orphanet:79152	Disseminated superficial actinic porokeratosis	HP:0000006	Autosomal dominant inheritance	GENCC:000110	Orphanet	GENCC:100009	Supportive	2021-09-14 00:00:00			22983302[PMID]_26202976[PMID]	https://www.orpha.net/orphacom/cahiers/docs/GB/Orphanet_Genes_inventory_R1_Ann_gen_EP_02.pdf	16491	2021-09-14
GENCC_000110-HGNC_7551-Orphanet_154-HP_0000006-GENCC_100009	HGNC:7551	MYBPC3	MONDO:0015470	Familial isolated dilated cardiomyopathy	Orphanet:154	Orphanet:154	GENCC:100009	Supportive	HP:0000006	Autosomal dominant	GENCC:000110	Orphanet	HGNC:7551	MYBPC3	Orphanet:154	Familial isolated dilated cardiomyopathy	HP:0000006	Autosomal dominant inheritance	GENCC:000110	Orphanet	GENCC:100009	Supportive	2021-09-14 00:00:00			20215591[PMID]_20301486[PMID]	https://www.orpha.net/orphacom/cahiers/docs/GB/Orphanet_Genes_inventory_R1_Ann_gen_EP_02.pdf	16493	2021-09-14
GENCC_000110-HGNC_7559-Orphanet_391641-HP_0000006-GENCC_100009	HGNC:7559	MYCN	MONDO:0008115	Feingold syndrome type 1	Orphanet:391641	Orphanet:391641	GENCC:100009	Supportive	HP:0000006	Autosomal dominant	GENCC:000110	Orphanet	HGNC:7559	MYCN	Orphanet:391641	Feingold syndrome type 1	HP:0000006	Autosomal dominant inheritance	GENCC:000110	Orphanet	GENCC:100009	Supportive	2021-09-14 00:00:00			18470948[PMID]_15821734[PMID]_20301770[PMID]	https://www.orpha.net/orphacom/cahiers/docs/GB/Orphanet_Genes_inventory_R1_Ann_gen_EP_02.pdf	16494	2021-09-14
GENCC_000110-HGNC_7569-Orphanet_2241-HP_0000006-GENCC_100009	HGNC:7569	MYH11	MONDO:0007960	megacystis-microcolon-intestinal hypoperistalsis syndrome	Orphanet:2241	Orphanet:2241	GENCC:100009	Supportive	HP:0000006	Autosomal dominant	GENCC:000110	Orphanet	HGNC:7569	MYH11	Orphanet:2241	Megacystis-microcolon-intestinal hypoperistalsis syndrome	HP:0000006	Autosomal dominant inheritance	GENCC:000110	Orphanet	GENCC:100009	Supportive	2021-09-14 00:00:00			25407000[PMID]	https://www.orpha.net/orphacom/cahiers/docs/GB/Orphanet_Genes_inventory_R1_Ann_gen_EP_02.pdf	16496	2021-09-14
GENCC_000110-HGNC_7569-Orphanet_91387-HP_0000006-GENCC_100009	HGNC:7569	MYH11	MONDO:0019625	familial thoracic aortic aneurysm and aortic dissection	Orphanet:91387	Orphanet:91387	GENCC:100009	Supportive	HP:0000006	Autosomal dominant	GENCC:000110	Orphanet	HGNC:7569	MYH11	Orphanet:91387	Familial thoracic aortic aneurysm and aortic dissection	HP:0000006	Autosomal dominant inheritance	GENCC:000110	Orphanet	GENCC:100009	Supportive	2021-09-14 00:00:00			20301299[PMID]	https://www.orpha.net/orphacom/cahiers/docs/GB/Orphanet_Genes_inventory_R1_Ann_gen_EP_02.pdf	16496	2021-09-14
GENCC_000110-HGNC_23212-Orphanet_90635-HP_0000006-GENCC_100009	HGNC:23212	MYH14	MONDO:0019587	autosomal dominant nonsyndromic deafness	Orphanet:90635	Orphanet:90635	GENCC:100009	Supportive	HP:0000006	Autosomal dominant	GENCC:000110	Orphanet	HGNC:23212	MYH14	Orphanet:90635	Autosomal dominant non-syndromic sensorineural deafness type DFNA	HP:0000006	Autosomal dominant inheritance	GENCC:000110	Orphanet	GENCC:100009	Supportive	2021-09-14 00:00:00			20301607[PMID]_24148127[PMID]	https://www.orpha.net/orphacom/cahiers/docs/GB/Orphanet_Genes_inventory_R1_Ann_gen_EP_02.pdf	16497	2021-09-14
GENCC_000110-HGNC_23212-Orphanet_397744-HP_0000006-GENCC_100009	HGNC:23212	MYH14	MONDO:0013711	peripheral neuropathy-myopathy-hoarseness-hearing loss syndrome	Orphanet:397744	Orphanet:397744	GENCC:100009	Supportive	HP:0000006	Autosomal dominant	GENCC:000110	Orphanet	HGNC:23212	MYH14	Orphanet:397744	Peripheral neuropathy-myopathy-hoarseness-hearing loss syndrome	HP:0000006	Autosomal dominant inheritance	GENCC:000110	Orphanet	GENCC:100009	Supportive	2021-09-14 00:00:00			21480433[PMID]	https://www.orpha.net/orphacom/cahiers/docs/GB/Orphanet_Genes_inventory_R1_Ann_gen_EP_02.pdf	16497	2021-09-14
GENCC_000110-HGNC_7572-Orphanet_79091-HP_0000006-GENCC_100009	HGNC:7572	MYH2	MONDO:0019195	hereditary inclusion body myopathy-joint contractures-ophthalmoplegia syndrome	Orphanet:79091	Orphanet:79091	GENCC:100009	Supportive	HP:0000006	Autosomal dominant	GENCC:000110	Orphanet	HGNC:7572	MYH2	Orphanet:79091	Hereditary inclusion body myopathy-joint contractures-ophthalmoplegia syndrome	HP:0000006	Autosomal dominant inheritance	GENCC:000110	Orphanet	GENCC:100009	Supportive	2021-09-14 00:00:00			11114175[PMID]	https://www.orpha.net/orphacom/cahiers/docs/GB/Orphanet_Genes_inventory_R1_Ann_gen_EP_02.pdf	16498	2021-09-14
GENCC_000110-HGNC_7572-Orphanet_363677-HP_0000007-GENCC_100009	HGNC:7572	MYH2	MONDO:0018206	childhood-onset autosomal recessive myopathy with external ophthalmoplegia	Orphanet:363677	Orphanet:363677	GENCC:100009	Supportive	HP:0000007	Autosomal recessive	GENCC:000110	Orphanet	HGNC:7572	MYH2	Orphanet:363677	Childhood-onset autosomal recessive myopathy with external ophthalmoplegia	HP:0000007	Autosomal recessive inheritance	GENCC:000110	Orphanet	GENCC:100009	Supportive	2021-09-14 00:00:00			23388406[PMID]	https://www.orpha.net/orphacom/cahiers/docs/GB/Orphanet_Genes_inventory_R1_Ann_gen_EP_02.pdf	16498	2021-09-14
GENCC_000110-HGNC_7573-Orphanet_1146-HP_0000006-GENCC_100009	HGNC:7573	MYH3	MONDO:0015240	digitotalar dysmorphism	Orphanet:1146	Orphanet:1146	GENCC:100009	Supportive	HP:0000006	Autosomal dominant	GENCC:000110	Orphanet	HGNC:7573	MYH3	Orphanet:1146	Distal arthrogryposis type 1	HP:0000006	Autosomal dominant inheritance	GENCC:000110	Orphanet	GENCC:100009	Supportive	2021-09-14 00:00:00			23401156[PMID]	https://www.orpha.net/orphacom/cahiers/docs/GB/Orphanet_Genes_inventory_R1_Ann_gen_EP_02.pdf	16499	2021-09-14
GENCC_000110-HGNC_7573-Orphanet_1147-HP_0000006-GENCC_100009	HGNC:7573	MYH3	MONDO:0011128	Sheldon-hall syndrome	Orphanet:1147	Orphanet:1147	GENCC:100009	Supportive	HP:0000006	Autosomal dominant	GENCC:000110	Orphanet	HGNC:7573	MYH3	Orphanet:1147	Sheldon-Hall syndrome	HP:0000006	Autosomal dominant inheritance	GENCC:000110	Orphanet	GENCC:100009	Supportive	2021-09-14 00:00:00			23401156[PMID]_16642020[PMID]	https://www.orpha.net/orphacom/cahiers/docs/GB/Orphanet_Genes_inventory_R1_Ann_gen_EP_02.pdf	16499	2021-09-14
GENCC_000110-HGNC_7573-Orphanet_2053-HP_0000006-GENCC_100009	HGNC:7573	MYH3	MONDO:0008675	freeman-Sheldon syndrome	Orphanet:2053	Orphanet:2053	GENCC:100009	Supportive	HP:0000006	Autosomal dominant	GENCC:000110	Orphanet	HGNC:7573	MYH3	Orphanet:2053	Freeman-Sheldon syndrome	HP:0000006	Autosomal dominant inheritance	GENCC:000110	Orphanet	GENCC:100009	Supportive	2021-09-14 00:00:00			16642020[PMID]	https://www.orpha.net/orphacom/cahiers/docs/GB/Orphanet_Genes_inventory_R1_Ann_gen_EP_02.pdf	16499	2021-09-14
GENCC_000110-HGNC_7573-Orphanet_2990-HP_0000007-GENCC_100009	HGNC:7573	MYH3	MONDO:0009926	autosomal recessive multiple pterygium syndrome	Orphanet:2990	Orphanet:2990	GENCC:100009	Supportive	HP:0000007	Autosomal recessive	GENCC:000110	Orphanet	HGNC:7573	MYH3	Orphanet:2990	Autosomal recessive multiple pterygium syndrome	HP:0000007	Autosomal recessive inheritance	GENCC:000110	Orphanet	GENCC:100009	Supportive	2021-09-14 00:00:00			29805041[PMID]	https://www.orpha.net/orphacom/cahiers/docs/GB/Orphanet_Genes_inventory_R1_Ann_gen_EP_02.pdf	16499	2021-09-14
GENCC_000110-HGNC_7573-Orphanet_3275-HP_0000007-GENCC_100009	HGNC:7573	MYH3	MONDO:0010094	spondylocarpotarsal synostosis syndrome	Orphanet:3275	Orphanet:3275	GENCC:100009	Supportive	HP:0000007	Autosomal recessive	GENCC:000110	Orphanet	HGNC:7573	MYH3	Orphanet:3275	Spondylocarpotarsal synostosis	HP:0000007	Autosomal recessive inheritance	GENCC:000110	Orphanet	GENCC:100009	Supportive	2021-09-14 00:00:00			27381093[PMID]	https://www.orpha.net/orphacom/cahiers/docs/GB/Orphanet_Genes_inventory_R1_Ann_gen_EP_02.pdf	16499	2021-09-14
GENCC_000110-HGNC_7573-Orphanet_65743-HP_0000006-GENCC_100009	HGNC:7573	MYH3	MONDO:0008338	contractures, pterygia, and spondylocarpotarsal fusion syndrome 1A	Orphanet:65743	Orphanet:65743	GENCC:100009	Supportive	HP:0000006	Autosomal dominant	GENCC:000110	Orphanet	HGNC:7573	MYH3	Orphanet:65743	Autosomal dominant multiple pterygium syndrome	HP:0000006	Autosomal dominant inheritance	GENCC:000110	Orphanet	GENCC:100009	Supportive	2021-09-14 00:00:00			25957469[PMID]	https://www.orpha.net/orphacom/cahiers/docs/GB/Orphanet_Genes_inventory_R1_Ann_gen_EP_02.pdf	16499	2021-09-14
GENCC_000110-HGNC_7576-Orphanet_154-HP_0000006-GENCC_100009	HGNC:7576	MYH6	MONDO:0015470	Familial isolated dilated cardiomyopathy	Orphanet:154	Orphanet:154	GENCC:100009	Supportive	HP:0000006	Autosomal dominant	GENCC:000110	Orphanet	HGNC:7576	MYH6	Orphanet:154	Familial isolated dilated cardiomyopathy	HP:0000006	Autosomal dominant inheritance	GENCC:000110	Orphanet	GENCC:100009	Supportive	2021-09-14 00:00:00			15998695[PMID]_20215591[PMID]_20301486[PMID]	https://www.orpha.net/orphacom/cahiers/docs/GB/Orphanet_Genes_inventory_R1_Ann_gen_EP_02.pdf	16500	2021-09-14
GENCC_000110-HGNC_7577-Orphanet_1880-HP_0000006-GENCC_100009	HGNC:7577	MYH7	MONDO:0009144	Ebstein anomaly	Orphanet:1880	Orphanet:1880	GENCC:100009	Supportive	HP:0000006	Autosomal dominant	GENCC:000110	Orphanet	HGNC:7577	MYH7	Orphanet:1880	Ebstein malformation of the tricuspid valve	HP:0000006	Autosomal dominant inheritance	GENCC:000110	Orphanet	GENCC:100009	Supportive	2021-09-14 00:00:00			23956225[PMID]	https://www.orpha.net/orphacom/cahiers/docs/GB/Orphanet_Genes_inventory_R1_Ann_gen_EP_02.pdf	16501	2021-09-14
GENCC_000110-HGNC_7577-Orphanet_154-HP_0000006-GENCC_100009	HGNC:7577	MYH7	MONDO:0015470	Familial isolated dilated cardiomyopathy	Orphanet:154	Orphanet:154	GENCC:100009	Supportive	HP:0000006	Autosomal dominant	GENCC:000110	Orphanet	HGNC:7577	MYH7	Orphanet:154	Familial isolated dilated cardiomyopathy	HP:0000006	Autosomal dominant inheritance	GENCC:000110	Orphanet	GENCC:100009	Supportive	2021-09-14 00:00:00			11106718[PMID]_20301486[PMID]	https://www.orpha.net/orphacom/cahiers/docs/GB/Orphanet_Genes_inventory_R1_Ann_gen_EP_02.pdf	16501	2021-09-14
GENCC_000110-HGNC_7577-Orphanet_53698-HP_0000006-GENCC_100009	HGNC:7577	MYH7	MONDO:0018889	Hyaline body myopathy	Orphanet:53698	Orphanet:53698	GENCC:100009	Supportive	HP:0000006	Autosomal dominant	GENCC:000110	Orphanet	HGNC:7577	MYH7	Orphanet:53698	Hyaline body myopathy	HP:0000006	Autosomal dominant inheritance	GENCC:000110	Orphanet	GENCC:100009	Supportive	2021-09-14 00:00:00			15136674[PMID]_25666907[PMID]	https://www.orpha.net/orphacom/cahiers/docs/GB/Orphanet_Genes_inventory_R1_Ann_gen_EP_02.pdf	16501	2021-09-14
GENCC_000110-HGNC_7577-Orphanet_54260-HP_0000006-GENCC_100009	HGNC:7577	MYH7	MONDO:0018901	left ventricular noncompaction	Orphanet:54260	Orphanet:54260	GENCC:100009	Supportive	HP:0000006	Autosomal dominant	GENCC:000110	Orphanet	HGNC:7577	MYH7	Orphanet:54260	Left ventricular noncompaction	HP:0000006	Autosomal dominant inheritance	GENCC:000110	Orphanet	GENCC:100009	Supportive	2021-09-14 00:00:00			25415959[PMID]	https://www.orpha.net/orphacom/cahiers/docs/GB/Orphanet_Genes_inventory_R1_Ann_gen_EP_02.pdf	16501	2021-09-14
GENCC_000110-HGNC_7577-Orphanet_59135-HP_0000006-GENCC_100009	HGNC:7577	MYH7	MONDO:0008050	Laing early-onset distal myopathy	Orphanet:59135	Orphanet:59135	GENCC:100009	Supportive	HP:0000006	Autosomal dominant	GENCC:000110	Orphanet	HGNC:7577	MYH7	Orphanet:59135	Laing early-onset distal myopathy	HP:0000006	Autosomal dominant inheritance	GENCC:000110	Orphanet	GENCC:100009	Supportive	2021-09-14 00:00:00			20301606[PMID]	https://www.orpha.net/orphacom/cahiers/docs/GB/Orphanet_Genes_inventory_R1_Ann_gen_EP_02.pdf	16501	2021-09-14
GENCC_000110-HGNC_7577-Orphanet_437572-HP_0000006-GENCC_100009	HGNC:7577	MYH7	MONDO:0008409	MYH7-related late-onset scapuloperoneal muscular dystrophy	Orphanet:437572	Orphanet:437572	GENCC:100009	Supportive	HP:0000006	Autosomal dominant	GENCC:000110	Orphanet	HGNC:7577	MYH7	Orphanet:437572	MYH7-related late-onset scapuloperoneal muscular dystrophy	HP:0000006	Autosomal dominant inheritance	GENCC:000110	Orphanet	GENCC:100009	Supportive	2021-09-14 00:00:00			17336526[PMID]	https://www.orpha.net/orphacom/cahiers/docs/GB/Orphanet_Genes_inventory_R1_Ann_gen_EP_02.pdf	16501	2021-09-14
GENCC_000110-HGNC_7578-Orphanet_3377-HP_0000006-GENCC_100009	HGNC:7578	MYH8	MONDO:0008016	trismus-pseudocamptodactyly syndrome	Orphanet:3377	Orphanet:3377	GENCC:100009	Supportive	HP:0000006	Autosomal dominant	GENCC:000110	Orphanet	HGNC:7578	MYH8	Orphanet:3377	Trismus-pseudocamptodactyly syndrome	HP:0000006	Autosomal dominant inheritance	GENCC:000110	Orphanet	GENCC:100009	Supportive	2021-09-14 00:00:00			17041932[PMID]_18049072[PMID]	https://www.orpha.net/orphacom/cahiers/docs/GB/Orphanet_Genes_inventory_R1_Ann_gen_EP_02.pdf	16502	2021-09-14
GENCC_000110-HGNC_7579-Orphanet_90635-HP_0000006-GENCC_100009	HGNC:7579	MYH9	MONDO:0019587	autosomal dominant nonsyndromic deafness	Orphanet:90635	Orphanet:90635	GENCC:100009	Supportive	HP:0000006	Autosomal dominant	GENCC:000110	Orphanet	HGNC:7579	MYH9	Orphanet:90635	Autosomal dominant non-syndromic sensorineural deafness type DFNA	HP:0000006	Autosomal dominant inheritance	GENCC:000110	Orphanet	GENCC:100009	Supportive	2021-09-14 00:00:00			20301607[PMID]_24148127[PMID]	https://www.orpha.net/orphacom/cahiers/docs/GB/Orphanet_Genes_inventory_R1_Ann_gen_EP_02.pdf	16503	2021-09-14
GENCC_000110-HGNC_7579-Orphanet_182050-HP_0000006-GENCC_100009	HGNC:7579	MYH9	MONDO:0015912	MYH-9 related disease	Orphanet:182050	Orphanet:182050	GENCC:100009	Supportive	HP:0000006	Autosomal dominant	GENCC:000110	Orphanet	HGNC:7579	MYH9	Orphanet:182050	MYH9-related disease	HP:0000006	Autosomal dominant inheritance	GENCC:000110	Orphanet	GENCC:100009	Supportive	2021-09-14 00:00:00			NULL	https://www.orpha.net/orphacom/cahiers/docs/GB/Orphanet_Genes_inventory_R1_Ann_gen_EP_02.pdf	16503	2021-09-14
GENCC_000110-HGNC_7583-Orphanet_2020-HP_0000006-GENCC_100009	HGNC:7583	MYL2	MONDO:0009711	congenital fiber-type disproportion myopathy	Orphanet:2020	Orphanet:2020	GENCC:100009	Supportive	HP:0000006	Autosomal dominant	GENCC:000110	Orphanet	HGNC:7583	MYL2	Orphanet:2020	Congenital fiber-type disproportion myopathy	HP:0000006	Autosomal dominant inheritance	GENCC:000110	Orphanet	GENCC:100009	Supportive	2021-09-14 00:00:00			23365102[PMID]	https://www.orpha.net/orphacom/cahiers/docs/GB/Orphanet_Genes_inventory_R1_Ann_gen_EP_02.pdf	16504	2021-09-14
GENCC_000110-HGNC_7594-Orphanet_90636-HP_0000007-GENCC_100009	HGNC:7594	MYO15A	MONDO:0019588	autosomal recessive nonsyndromic deafness	Orphanet:90636	Orphanet:90636	GENCC:100009	Supportive	HP:0000007	Autosomal recessive	GENCC:000110	Orphanet	HGNC:7594	MYO15A	Orphanet:90636	Autosomal recessive non-syndromic sensorineural deafness type DFNB	HP:0000007	Autosomal recessive inheritance	GENCC:000110	Orphanet	GENCC:100009	Supportive	2021-09-14 00:00:00			20301607[PMID]_24148127[PMID]	https://www.orpha.net/orphacom/cahiers/docs/GB/Orphanet_Genes_inventory_R1_Ann_gen_EP_02.pdf	16507	2021-09-14
GENCC_000110-HGNC_7602-Orphanet_79478-HP_0000007-GENCC_100009	HGNC:7602	MYO5A	MONDO:0012220	Griscelli syndrome type 3	Orphanet:79478	Orphanet:79478	GENCC:100009	Supportive	HP:0000007	Autosomal recessive	GENCC:000110	Orphanet	HGNC:7602	MYO5A	Orphanet:79478	Griscelli syndrome type 3	HP:0000007	Autosomal recessive inheritance	GENCC:000110	Orphanet	GENCC:100009	Supportive	2021-09-14 00:00:00			12897212[PMID]	https://www.orpha.net/orphacom/cahiers/docs/GB/Orphanet_Genes_inventory_R1_Ann_gen_EP_02.pdf	16508	2021-09-14
GENCC_000110-HGNC_7605-Orphanet_90635-HP_0000006-GENCC_100009	HGNC:7605	MYO6	MONDO:0019587	autosomal dominant nonsyndromic deafness	Orphanet:90635	Orphanet:90635	GENCC:100009	Supportive	HP:0000006	Autosomal dominant	GENCC:000110	Orphanet	HGNC:7605	MYO6	Orphanet:90635	Autosomal dominant non-syndromic sensorineural deafness type DFNA	HP:0000006	Autosomal dominant inheritance	GENCC:000110	Orphanet	GENCC:100009	Supportive	2021-09-14 00:00:00			20301607[PMID]_24148127[PMID]	https://www.orpha.net/orphacom/cahiers/docs/GB/Orphanet_Genes_inventory_R1_Ann_gen_EP_02.pdf	16509	2021-09-14
GENCC_000110-HGNC_7605-Orphanet_90636-HP_0000007-GENCC_100009	HGNC:7605	MYO6	MONDO:0019588	autosomal recessive nonsyndromic deafness	Orphanet:90636	Orphanet:90636	GENCC:100009	Supportive	HP:0000007	Autosomal recessive	GENCC:000110	Orphanet	HGNC:7605	MYO6	Orphanet:90636	Autosomal recessive non-syndromic sensorineural deafness type DFNB	HP:0000007	Autosomal recessive inheritance	GENCC:000110	Orphanet	GENCC:100009	Supportive	2021-09-14 00:00:00			20301607[PMID]_24148127[PMID]	https://www.orpha.net/orphacom/cahiers/docs/GB/Orphanet_Genes_inventory_R1_Ann_gen_EP_02.pdf	16509	2021-09-14
GENCC_000110-HGNC_7605-Orphanet_228012-HP_0000006-GENCC_100009	HGNC:7605	MYO6	MONDO:0016424	progressive sensorineural hearing loss-hypertrophic cardiomyopathy syndrome	Orphanet:228012	Orphanet:228012	GENCC:100009	Supportive	HP:0000006	Autosomal dominant	GENCC:000110	Orphanet	HGNC:7605	MYO6	Orphanet:228012	Progressive sensorineural hearing loss-hypertrophic cardiomyopathy syndrome	HP:0000006	Autosomal dominant inheritance	GENCC:000110	Orphanet	GENCC:100009	Supportive	2021-09-14 00:00:00			15060111[PMID]	https://www.orpha.net/orphacom/cahiers/docs/GB/Orphanet_Genes_inventory_R1_Ann_gen_EP_02.pdf	16509	2021-09-14
GENCC_000110-HGNC_7606-Orphanet_90635-HP_0000006-GENCC_100009	HGNC:7606	MYO7A	MONDO:0019587	autosomal dominant nonsyndromic deafness	Orphanet:90635	Orphanet:90635	GENCC:100009	Supportive	HP:0000006	Autosomal dominant	GENCC:000110	Orphanet	HGNC:7606	MYO7A	Orphanet:90635	Autosomal dominant non-syndromic sensorineural deafness type DFNA	HP:0000006	Autosomal dominant inheritance	GENCC:000110	Orphanet	GENCC:100009	Supportive	2021-09-14 00:00:00			20301607[PMID]_24148127[PMID]	https://www.orpha.net/orphacom/cahiers/docs/GB/Orphanet_Genes_inventory_R1_Ann_gen_EP_02.pdf	16510	2021-09-14
GENCC_000110-HGNC_7606-Orphanet_90636-HP_0000007-GENCC_100009	HGNC:7606	MYO7A	MONDO:0019588	autosomal recessive nonsyndromic deafness	Orphanet:90636	Orphanet:90636	GENCC:100009	Supportive	HP:0000007	Autosomal recessive	GENCC:000110	Orphanet	HGNC:7606	MYO7A	Orphanet:90636	Autosomal recessive non-syndromic sensorineural deafness type DFNB	HP:0000007	Autosomal recessive inheritance	GENCC:000110	Orphanet	GENCC:100009	Supportive	2021-09-14 00:00:00			20301607[PMID]_24148127[PMID]	https://www.orpha.net/orphacom/cahiers/docs/GB/Orphanet_Genes_inventory_R1_Ann_gen_EP_02.pdf	16510	2021-09-14
GENCC_000110-HGNC_7606-Orphanet_231169-HP_0000007-GENCC_100009	HGNC:7606	MYO7A	MONDO:0010168	Usher syndrome type 1	Orphanet:231169	Orphanet:231169	GENCC:100009	Supportive	HP:0000007	Autosomal recessive	GENCC:000110	Orphanet	HGNC:7606	MYO7A	Orphanet:231169	Usher syndrome type 1	HP:0000007	Autosomal recessive inheritance	GENCC:000110	Orphanet	GENCC:100009	Supportive	2021-09-14 00:00:00			20301442[PMID]	https://www.orpha.net/orphacom/cahiers/docs/GB/Orphanet_Genes_inventory_R1_Ann_gen_EP_02.pdf	16510	2021-09-14
GENCC_000110-HGNC_7606-Orphanet_231178-HP_0000007-GENCC_100009	HGNC:7606	MYO7A	MONDO:0016484	Usher syndrome type 2	Orphanet:231178	Orphanet:231178	GENCC:100009	Supportive	HP:0000007	Autosomal recessive	GENCC:000110	Orphanet	HGNC:7606	MYO7A	Orphanet:231178	Usher syndrome type 2	HP:0000007	Autosomal recessive inheritance	GENCC:000110	Orphanet	GENCC:100009	Supportive	2021-09-14 00:00:00			24831256[PMID]	https://www.orpha.net/orphacom/cahiers/docs/GB/Orphanet_Genes_inventory_R1_Ann_gen_EP_02.pdf	16510	2021-09-14
GENCC_000110-HGNC_7610-Orphanet_98976-HP_0000006-GENCC_100009	HGNC:7610	MYOC	MONDO:0020366	congenital glaucoma	Orphanet:98976	Orphanet:98976	GENCC:100009	Supportive	HP:0000006	Autosomal dominant	GENCC:000110	Orphanet	HGNC:7610	MYOC	Orphanet:98976	Congenital glaucoma	HP:0000006	Autosomal dominant inheritance	GENCC:000110	Orphanet	GENCC:100009	Supportive	2021-09-14 00:00:00			21730848[PMID]_15733270[PMID]_21168818[PMID]	https://www.orpha.net/orphacom/cahiers/docs/GB/Orphanet_Genes_inventory_R1_Ann_gen_EP_02.pdf	16511	2021-09-14
GENCC_000110-HGNC_7610-Orphanet_98977-HP_0000006-GENCC_100009	HGNC:7610	MYOC	MONDO:0020367	juvenile open angle glaucoma	Orphanet:98977	Orphanet:98977	GENCC:100009	Supportive	HP:0000006	Autosomal dominant	GENCC:000110	Orphanet	HGNC:7610	MYOC	Orphanet:98977	Juvenile glaucoma	HP:0000006	Autosomal dominant inheritance	GENCC:000110	Orphanet	GENCC:100009	Supportive	2021-09-14 00:00:00			21730848[PMID]	https://www.orpha.net/orphacom/cahiers/docs/GB/Orphanet_Genes_inventory_R1_Ann_gen_EP_02.pdf	16511	2021-09-14
GENCC_000110-HGNC_12399-Orphanet_268129-HP_0000006-GENCC_100009	HGNC:12399	MYOT	MONDO:0008448	spheroid body myopathy	Orphanet:268129	Orphanet:268129	GENCC:100009	Supportive	HP:0000006	Autosomal dominant	GENCC:000110	Orphanet	HGNC:12399	MYOT	Orphanet:268129	Spheroid body myopathy	HP:0000006	Autosomal dominant inheritance	GENCC:000110	Orphanet	GENCC:100009	Supportive	2021-09-14 00:00:00			16380616[PMID]	https://www.orpha.net/orphacom/cahiers/docs/GB/Orphanet_Genes_inventory_R1_Ann_gen_EP_02.pdf	16512	2021-09-14
GENCC_000110-HGNC_7631-Orphanet_79279-HP_0000007-GENCC_100009	HGNC:7631	NAGA	MONDO:0012221	alpha-N-acetylgalactosaminidase deficiency type 1	Orphanet:79279	Orphanet:79279	GENCC:100009	Supportive	HP:0000007	Autosomal recessive	GENCC:000110	Orphanet	HGNC:7631	NAGA	Orphanet:79279	Alpha-N-acetylgalactosaminidase deficiency type 1	HP:0000007	Autosomal recessive inheritance	GENCC:000110	Orphanet	GENCC:100009	Supportive	2021-09-14 00:00:00			NULL	https://www.orpha.net/orphacom/cahiers/docs/GB/Orphanet_Genes_inventory_R1_Ann_gen_EP_02.pdf	16513	2021-09-14
GENCC_000110-HGNC_7631-Orphanet_79280-HP_0000007-GENCC_100009	HGNC:7631	NAGA	MONDO:0012222	alpha-N-acetylgalactosaminidase deficiency type 2	Orphanet:79280	Orphanet:79280	GENCC:100009	Supportive	HP:0000007	Autosomal recessive	GENCC:000110	Orphanet	HGNC:7631	NAGA	Orphanet:79280	Alpha-N-acetylgalactosaminidase deficiency type 2	HP:0000007	Autosomal recessive inheritance	GENCC:000110	Orphanet	GENCC:100009	Supportive	2021-09-14 00:00:00			NULL	https://www.orpha.net/orphacom/cahiers/docs/GB/Orphanet_Genes_inventory_R1_Ann_gen_EP_02.pdf	16513	2021-09-14
GENCC_000110-HGNC_7631-Orphanet_79281-HP_0000007-GENCC_100009	HGNC:7631	NAGA	MONDO:0019264	alpha-N-acetylgalactosaminidase deficiency type 3	Orphanet:79281	Orphanet:79281	GENCC:100009	Supportive	HP:0000007	Autosomal recessive	GENCC:000110	Orphanet	HGNC:7631	NAGA	Orphanet:79281	Alpha-N-acetylgalactosaminidase deficiency type 3	HP:0000007	Autosomal recessive inheritance	GENCC:000110	Orphanet	GENCC:100009	Supportive	2021-09-14 00:00:00			NULL	https://www.orpha.net/orphacom/cahiers/docs/GB/Orphanet_Genes_inventory_R1_Ann_gen_EP_02.pdf	16513	2021-09-14
GENCC_000110-HGNC_7632-Orphanet_79270-HP_0000007-GENCC_100009	HGNC:7632	NAGLU	MONDO:0009656	Sanfilippo syndrome type B	Orphanet:79270	Orphanet:79270	GENCC:100009	Supportive	HP:0000007	Autosomal recessive	GENCC:000110	Orphanet	HGNC:7632	NAGLU	Orphanet:79270	Sanfilippo syndrome type B	HP:0000007	Autosomal recessive inheritance	GENCC:000110	Orphanet	GENCC:100009	Supportive	2021-09-14 00:00:00			16151907[PMID]	https://www.orpha.net/orphacom/cahiers/docs/GB/Orphanet_Genes_inventory_R1_Ann_gen_EP_02.pdf	16514	2021-09-14
GENCC_000110-HGNC_7632-Orphanet_447964-HP_0000006-GENCC_100009	HGNC:7632	NAGLU	MONDO:0014665	Charcot-Marie-Tooth disease axonal type 2V	Orphanet:447964	Orphanet:447964	GENCC:100009	Supportive	HP:0000006	Autosomal dominant	GENCC:000110	Orphanet	HGNC:7632	NAGLU	Orphanet:447964	Autosomal dominant Charcot-Marie-Tooth disease type 2V	HP:0000006	Autosomal dominant inheritance	GENCC:000110	Orphanet	GENCC:100009	Supportive	2021-09-14 00:00:00			25818867[PMID]	https://www.orpha.net/orphacom/cahiers/docs/GB/Orphanet_Genes_inventory_R1_Ann_gen_EP_02.pdf	16514	2021-09-14
GENCC_000110-HGNC_17996-Orphanet_927-HP_0000007-GENCC_100009	HGNC:17996	NAGS	MONDO:0009377	hyperammonemia due to N-acetylglutamate synthase deficiency	Orphanet:927	Orphanet:927	GENCC:100009	Supportive	HP:0000007	Autosomal recessive	GENCC:000110	Orphanet	HGNC:17996	NAGS	Orphanet:927	Hyperammonemia due to N-acetylglutamate synthase deficiency	HP:0000007	Autosomal recessive inheritance	GENCC:000110	Orphanet	GENCC:100009	Supportive	2021-09-14 00:00:00			20301316[PMID]	https://www.orpha.net/orphacom/cahiers/docs/GB/Orphanet_Genes_inventory_R1_Ann_gen_EP_02.pdf	16515	2021-09-14
GENCC_000110-HGNC_7652-Orphanet_647-HP_0000007-GENCC_100009	HGNC:7652	NBN	MONDO:0009623	Nijmegen breakage syndrome	Orphanet:647	Orphanet:647	GENCC:100009	Supportive	HP:0000007	Autosomal recessive	GENCC:000110	Orphanet	HGNC:7652	NBN	Orphanet:647	Nijmegen breakage syndrome	HP:0000007	Autosomal recessive inheritance	GENCC:000110	Orphanet	GENCC:100009	Supportive	2021-09-14 00:00:00			20301355[PMID]	https://www.orpha.net/orphacom/cahiers/docs/GB/Orphanet_Genes_inventory_R1_Ann_gen_EP_02.pdf	16518	2021-09-14
GENCC_000110-HGNC_7660-Orphanet_379-HP_0000007-GENCC_100009	HGNC:7660	NCF1	MONDO:0018305	chronic granulomatous disease	Orphanet:379	Orphanet:379	GENCC:100009	Supportive	HP:0000007	Autosomal recessive	GENCC:000110	Orphanet	HGNC:7660	NCF1	Orphanet:379	Chronic granulomatous disease	HP:0000007	Autosomal recessive inheritance	GENCC:000110	Orphanet	GENCC:100009	Supportive	2021-09-14 00:00:00			22876374[PMID]	https://www.orpha.net/orphacom/cahiers/docs/GB/Orphanet_Genes_inventory_R1_Ann_gen_EP_02.pdf	16519	2021-09-14
GENCC_000110-HGNC_7661-Orphanet_379-HP_0000007-GENCC_100009	HGNC:7661	NCF2	MONDO:0018305	chronic granulomatous disease	Orphanet:379	Orphanet:379	GENCC:100009	Supportive	HP:0000007	Autosomal recessive	GENCC:000110	Orphanet	HGNC:7661	NCF2	Orphanet:379	Chronic granulomatous disease	HP:0000007	Autosomal recessive inheritance	GENCC:000110	Orphanet	GENCC:100009	Supportive	2021-09-14 00:00:00			22876374[PMID]	https://www.orpha.net/orphacom/cahiers/docs/GB/Orphanet_Genes_inventory_R1_Ann_gen_EP_02.pdf	16520	2021-09-14
GENCC_000110-HGNC_7678-Orphanet_649-HP_0001417-GENCC_100009	HGNC:7678	NDP	MONDO:0010691	Norrie disease	Orphanet:649	Orphanet:649	GENCC:100009	Supportive	HP:0001417	X-linked	GENCC:000110	Orphanet	HGNC:7678	NDP	Orphanet:649	Norrie disease	HP:0001417	X-linked inheritance	GENCC:000110	Orphanet	GENCC:100009	Supportive	2021-09-14 00:00:00			9228243[PMID]_20301506[PMID]	https://www.orpha.net/orphacom/cahiers/docs/GB/Orphanet_Genes_inventory_R1_Ann_gen_EP_02.pdf	16523	2021-09-14
GENCC_000110-HGNC_7678-Orphanet_891-HP_0000006-GENCC_100009	HGNC:7678	NDP	MONDO:0019516	exudative vitreoretinopathy	Orphanet:891	Orphanet:891	GENCC:100009	Supportive	HP:0000006	Autosomal dominant	GENCC:000110	Orphanet	HGNC:7678	NDP	Orphanet:891	Familial exudative vitreoretinopathy	HP:0000006	Autosomal dominant inheritance	GENCC:000110	Orphanet	GENCC:100009	Supportive	2021-09-14 00:00:00			20301506[PMID]	https://www.orpha.net/orphacom/cahiers/docs/GB/Orphanet_Genes_inventory_R1_Ann_gen_EP_02.pdf	16523	2021-09-14
GENCC_000110-HGNC_7678-Orphanet_91495-HP_0000006-GENCC_100009	HGNC:7678	NDP	MONDO:0019631	persistent hyperplastic primary vitreous	Orphanet:91495	Orphanet:91495	GENCC:100009	Supportive	HP:0000006	Autosomal dominant	GENCC:000110	Orphanet	HGNC:7678	NDP	Orphanet:91495	Persistent hyperplastic primary vitreous	HP:0000006	Autosomal dominant inheritance	GENCC:000110	Orphanet	GENCC:100009	Supportive	2021-09-14 00:00:00			20301506[PMID]	https://www.orpha.net/orphacom/cahiers/docs/GB/Orphanet_Genes_inventory_R1_Ann_gen_EP_02.pdf	16523	2021-09-14
GENCC_000110-HGNC_7679-Orphanet_99950-HP_0000007-GENCC_100009	HGNC:7679	NDRG1	MONDO:0011085	Charcot-Marie-Tooth disease type 4D	Orphanet:99950	Orphanet:99950	GENCC:100009	Supportive	HP:0000007	Autosomal recessive	GENCC:000110	Orphanet	HGNC:7679	NDRG1	Orphanet:99950	Charcot-Marie-Tooth disease type 4D	HP:0000007	Autosomal recessive inheritance	GENCC:000110	Orphanet	GENCC:100009	Supportive	2021-09-14 00:00:00			10831399[PMID]_20301641[PMID]	https://www.orpha.net/orphacom/cahiers/docs/GB/Orphanet_Genes_inventory_R1_Ann_gen_EP_02.pdf	16524	2021-09-14
GENCC_000110-HGNC_28086-Orphanet_2609-HP_0000007-GENCC_100009	HGNC:28086	NDUFAF2	MONDO:0100133	mitochondrial complex I deficiency	Orphanet:2609	Orphanet:2609	GENCC:100009	Supportive	HP:0000007	Autosomal recessive	GENCC:000110	Orphanet	HGNC:28086	NDUFAF2	Orphanet:2609	Isolated complex I deficiency	HP:0000007	Autosomal recessive inheritance	GENCC:000110	Orphanet	GENCC:100009	Supportive	2021-09-14 00:00:00			16200211[PMID]	https://www.orpha.net/orphacom/cahiers/docs/GB/Orphanet_Genes_inventory_R1_Ann_gen_EP_02.pdf	16525	2021-09-14
GENCC_000110-HGNC_28086-Orphanet_255241-HP_0000007-GENCC_100009	HGNC:28086	NDUFAF2	MONDO:0016815	Leigh syndrome with leukodystrophy	Orphanet:255241	Orphanet:255241	GENCC:100009	Supportive	HP:0000007	Autosomal recessive	GENCC:000110	Orphanet	HGNC:28086	NDUFAF2	Orphanet:255241	Leigh syndrome with leukodystrophy	HP:0000007	Autosomal recessive inheritance	GENCC:000110	Orphanet	GENCC:100009	Supportive	2021-09-14 00:00:00			20818383[PMID]_22644603[PMID]	https://www.orpha.net/orphacom/cahiers/docs/GB/Orphanet_Genes_inventory_R1_Ann_gen_EP_02.pdf	16525	2021-09-14
GENCC_000110-HGNC_7707-Orphanet_2609-HP_0000007-GENCC_100009	HGNC:7707	NDUFS1	MONDO:0100133	mitochondrial complex I deficiency	Orphanet:2609	Orphanet:2609	GENCC:100009	Supportive	HP:0000007	Autosomal recessive	GENCC:000110	Orphanet	HGNC:7707	NDUFS1	Orphanet:2609	Isolated complex I deficiency	HP:0000007	Autosomal recessive inheritance	GENCC:000110	Orphanet	GENCC:100009	Supportive	2021-09-14 00:00:00			20382551[PMID]_22644603[PMID]	https://www.orpha.net/orphacom/cahiers/docs/GB/Orphanet_Genes_inventory_R1_Ann_gen_EP_02.pdf	16526	2021-09-14
GENCC_000110-HGNC_7707-Orphanet_255241-HP_0000007-GENCC_100009	HGNC:7707	NDUFS1	MONDO:0016815	Leigh syndrome with leukodystrophy	Orphanet:255241	Orphanet:255241	GENCC:100009	Supportive	HP:0000007	Autosomal recessive	GENCC:000110	Orphanet	HGNC:7707	NDUFS1	Orphanet:255241	Leigh syndrome with leukodystrophy	HP:0000007	Autosomal recessive inheritance	GENCC:000110	Orphanet	GENCC:100009	Supportive	2021-09-14 00:00:00			15824269[PMID]_22644603[PMID]	https://www.orpha.net/orphacom/cahiers/docs/GB/Orphanet_Genes_inventory_R1_Ann_gen_EP_02.pdf	16526	2021-09-14
GENCC_000110-HGNC_7708-Orphanet_104-HP_0001427-GENCC_100009	HGNC:7708	NDUFS2	MONDO:0010788	Leber hereditary optic neuropathy	Orphanet:104	Orphanet:104	GENCC:100009	Supportive	HP:0001427	Mitochondrial	GENCC:000110	Orphanet	HGNC:7708	NDUFS2	Orphanet:104	Leber hereditary optic neuropathy	HP:0001427	Mitochondrial Inheritance	GENCC:000110	Orphanet	GENCC:100009	Supportive	2021-09-14 00:00:00			28031252[PMID]	https://www.orpha.net/orphacom/cahiers/docs/GB/Orphanet_Genes_inventory_R1_Ann_gen_EP_02.pdf	16527	2021-09-14
GENCC_000110-HGNC_7708-Orphanet_2609-HP_0000007-GENCC_100009	HGNC:7708	NDUFS2	MONDO:0100133	mitochondrial complex I deficiency	Orphanet:2609	Orphanet:2609	GENCC:100009	Supportive	HP:0000007	Autosomal recessive	GENCC:000110	Orphanet	HGNC:7708	NDUFS2	Orphanet:2609	Isolated complex I deficiency	HP:0000007	Autosomal recessive inheritance	GENCC:000110	Orphanet	GENCC:100009	Supportive	2021-09-14 00:00:00			15576045[PMID]_22644603[PMID]	https://www.orpha.net/orphacom/cahiers/docs/GB/Orphanet_Genes_inventory_R1_Ann_gen_EP_02.pdf	16527	2021-09-14
GENCC_000110-HGNC_7708-Orphanet_70474-HP_0000007-GENCC_100009	HGNC:7708	NDUFS2	MONDO:0019083	Leigh syndrome with cardiomyopathy	Orphanet:70474	Orphanet:70474	GENCC:100009	Supportive	HP:0000007	Autosomal recessive	GENCC:000110	Orphanet	HGNC:7708	NDUFS2	Orphanet:70474	Leigh syndrome with cardiomyopathy	HP:0000007	Autosomal recessive inheritance	GENCC:000110	Orphanet	GENCC:100009	Supportive	2021-09-14 00:00:00			22036843[PMID]	https://www.orpha.net/orphacom/cahiers/docs/GB/Orphanet_Genes_inventory_R1_Ann_gen_EP_02.pdf	16527	2021-09-14
GENCC_000110-HGNC_7708-Orphanet_255241-HP_0000007-GENCC_100009	HGNC:7708	NDUFS2	MONDO:0016815	Leigh syndrome with leukodystrophy	Orphanet:255241	Orphanet:255241	GENCC:100009	Supportive	HP:0000007	Autosomal recessive	GENCC:000110	Orphanet	HGNC:7708	NDUFS2	Orphanet:255241	Leigh syndrome with leukodystrophy	HP:0000007	Autosomal recessive inheritance	GENCC:000110	Orphanet	GENCC:100009	Supportive	2021-09-14 00:00:00			23266820[PMID]	https://www.orpha.net/orphacom/cahiers/docs/GB/Orphanet_Genes_inventory_R1_Ann_gen_EP_02.pdf	16527	2021-09-14
GENCC_000110-HGNC_7710-Orphanet_2609-HP_0000007-GENCC_100009	HGNC:7710	NDUFS3	MONDO:0100133	mitochondrial complex I deficiency	Orphanet:2609	Orphanet:2609	GENCC:100009	Supportive	HP:0000007	Autosomal recessive	GENCC:000110	Orphanet	HGNC:7710	NDUFS3	Orphanet:2609	Isolated complex I deficiency	HP:0000007	Autosomal recessive inheritance	GENCC:000110	Orphanet	GENCC:100009	Supportive	2021-09-14 00:00:00			22499348[PMID]	https://www.orpha.net/orphacom/cahiers/docs/GB/Orphanet_Genes_inventory_R1_Ann_gen_EP_02.pdf	16528	2021-09-14
GENCC_000110-HGNC_7710-Orphanet_255241-HP_0000007-GENCC_100009	HGNC:7710	NDUFS3	MONDO:0016815	Leigh syndrome with leukodystrophy	Orphanet:255241	Orphanet:255241	GENCC:100009	Supportive	HP:0000007	Autosomal recessive	GENCC:000110	Orphanet	HGNC:7710	NDUFS3	Orphanet:255241	Leigh syndrome with leukodystrophy	HP:0000007	Autosomal recessive inheritance	GENCC:000110	Orphanet	GENCC:100009	Supportive	2021-09-14 00:00:00			14729820[PMID]_22644603[PMID]	https://www.orpha.net/orphacom/cahiers/docs/GB/Orphanet_Genes_inventory_R1_Ann_gen_EP_02.pdf	16528	2021-09-14
GENCC_000110-HGNC_7711-Orphanet_2609-HP_0000007-GENCC_100009	HGNC:7711	NDUFS4	MONDO:0100133	mitochondrial complex I deficiency	Orphanet:2609	Orphanet:2609	GENCC:100009	Supportive	HP:0000007	Autosomal recessive	GENCC:000110	Orphanet	HGNC:7711	NDUFS4	Orphanet:2609	Isolated complex I deficiency	HP:0000007	Autosomal recessive inheritance	GENCC:000110	Orphanet	GENCC:100009	Supportive	2021-09-14 00:00:00			9463323[PMID]_22644603[PMID]	https://www.orpha.net/orphacom/cahiers/docs/GB/Orphanet_Genes_inventory_R1_Ann_gen_EP_02.pdf	16529	2021-09-14
GENCC_000110-HGNC_7711-Orphanet_255241-HP_0000007-GENCC_100009	HGNC:7711	NDUFS4	MONDO:0016815	Leigh syndrome with leukodystrophy	Orphanet:255241	Orphanet:255241	GENCC:100009	Supportive	HP:0000007	Autosomal recessive	GENCC:000110	Orphanet	HGNC:7711	NDUFS4	Orphanet:255241	Leigh syndrome with leukodystrophy	HP:0000007	Autosomal recessive inheritance	GENCC:000110	Orphanet	GENCC:100009	Supportive	2021-09-14 00:00:00			19107570[PMID]_19364667[PMID]_22644603[PMID]	https://www.orpha.net/orphacom/cahiers/docs/GB/Orphanet_Genes_inventory_R1_Ann_gen_EP_02.pdf	16529	2021-09-14
GENCC_000110-HGNC_7713-Orphanet_2609-HP_0000007-GENCC_100009	HGNC:7713	NDUFS6	MONDO:0100133	mitochondrial complex I deficiency	Orphanet:2609	Orphanet:2609	GENCC:100009	Supportive	HP:0000007	Autosomal recessive	GENCC:000110	Orphanet	HGNC:7713	NDUFS6	Orphanet:2609	Isolated complex I deficiency	HP:0000007	Autosomal recessive inheritance	GENCC:000110	Orphanet	GENCC:100009	Supportive	2021-09-14 00:00:00			15372108[PMID]_19259137[PMID]_22644603[PMID]	https://www.orpha.net/orphacom/cahiers/docs/GB/Orphanet_Genes_inventory_R1_Ann_gen_EP_02.pdf	16530	2021-09-14
GENCC_000110-HGNC_7714-Orphanet_2609-HP_0000007-GENCC_100009	HGNC:7714	NDUFS7	MONDO:0100133	mitochondrial complex I deficiency	Orphanet:2609	Orphanet:2609	GENCC:100009	Supportive	HP:0000007	Autosomal recessive	GENCC:000110	Orphanet	HGNC:7714	NDUFS7	Orphanet:2609	Isolated complex I deficiency	HP:0000007	Autosomal recessive inheritance	GENCC:000110	Orphanet	GENCC:100009	Supportive	2021-09-14 00:00:00			22644603[PMID]	https://www.orpha.net/orphacom/cahiers/docs/GB/Orphanet_Genes_inventory_R1_Ann_gen_EP_02.pdf	16531	2021-09-14
GENCC_000110-HGNC_7714-Orphanet_255241-HP_0000007-GENCC_100009	HGNC:7714	NDUFS7	MONDO:0016815	Leigh syndrome with leukodystrophy	Orphanet:255241	Orphanet:255241	GENCC:100009	Supportive	HP:0000007	Autosomal recessive	GENCC:000110	Orphanet	HGNC:7714	NDUFS7	Orphanet:255241	Leigh syndrome with leukodystrophy	HP:0000007	Autosomal recessive inheritance	GENCC:000110	Orphanet	GENCC:100009	Supportive	2021-09-14 00:00:00			17275378[PMID]_17604671[PMID]_22644603[PMID]	https://www.orpha.net/orphacom/cahiers/docs/GB/Orphanet_Genes_inventory_R1_Ann_gen_EP_02.pdf	16531	2021-09-14
GENCC_000110-HGNC_7715-Orphanet_2609-HP_0000007-GENCC_100009	HGNC:7715	NDUFS8	MONDO:0100133	mitochondrial complex I deficiency	Orphanet:2609	Orphanet:2609	GENCC:100009	Supportive	HP:0000007	Autosomal recessive	GENCC:000110	Orphanet	HGNC:7715	NDUFS8	Orphanet:2609	Isolated complex I deficiency	HP:0000007	Autosomal recessive inheritance	GENCC:000110	Orphanet	GENCC:100009	Supportive	2021-09-14 00:00:00			22499348[PMID]_22644603[PMID]	https://www.orpha.net/orphacom/cahiers/docs/GB/Orphanet_Genes_inventory_R1_Ann_gen_EP_02.pdf	16532	2021-09-14
GENCC_000110-HGNC_7715-Orphanet_255241-HP_0000007-GENCC_100009	HGNC:7715	NDUFS8	MONDO:0016815	Leigh syndrome with leukodystrophy	Orphanet:255241	Orphanet:255241	GENCC:100009	Supportive	HP:0000007	Autosomal recessive	GENCC:000110	Orphanet	HGNC:7715	NDUFS8	Orphanet:255241	Leigh syndrome with leukodystrophy	HP:0000007	Autosomal recessive inheritance	GENCC:000110	Orphanet	GENCC:100009	Supportive	2021-09-14 00:00:00			15159508[PMID]_22499348[PMID]_22644603[PMID]	https://www.orpha.net/orphacom/cahiers/docs/GB/Orphanet_Genes_inventory_R1_Ann_gen_EP_02.pdf	16532	2021-09-14
GENCC_000110-HGNC_7716-Orphanet_2609-HP_0000007-GENCC_100009	HGNC:7716	NDUFV1	MONDO:0100133	mitochondrial complex I deficiency	Orphanet:2609	Orphanet:2609	GENCC:100009	Supportive	HP:0000007	Autosomal recessive	GENCC:000110	Orphanet	HGNC:7716	NDUFV1	Orphanet:2609	Isolated complex I deficiency	HP:0000007	Autosomal recessive inheritance	GENCC:000110	Orphanet	GENCC:100009	Supportive	2021-09-14 00:00:00			22644603[PMID]	https://www.orpha.net/orphacom/cahiers/docs/GB/Orphanet_Genes_inventory_R1_Ann_gen_EP_02.pdf	16533	2021-09-14
GENCC_000110-HGNC_7716-Orphanet_255241-HP_0000007-GENCC_100009	HGNC:7716	NDUFV1	MONDO:0016815	Leigh syndrome with leukodystrophy	Orphanet:255241	Orphanet:255241	GENCC:100009	Supportive	HP:0000007	Autosomal recessive	GENCC:000110	Orphanet	HGNC:7716	NDUFV1	Orphanet:255241	Leigh syndrome with leukodystrophy	HP:0000007	Autosomal recessive inheritance	GENCC:000110	Orphanet	GENCC:100009	Supportive	2021-09-14 00:00:00			21696386[PMID]_22644603[PMID]_23266820[PMID]	https://www.orpha.net/orphacom/cahiers/docs/GB/Orphanet_Genes_inventory_R1_Ann_gen_EP_02.pdf	16533	2021-09-14
GENCC_000110-HGNC_7717-Orphanet_2609-HP_0000007-GENCC_100009	HGNC:7717	NDUFV2	MONDO:0100133	mitochondrial complex I deficiency	Orphanet:2609	Orphanet:2609	GENCC:100009	Supportive	HP:0000007	Autosomal recessive	GENCC:000110	Orphanet	HGNC:7717	NDUFV2	Orphanet:2609	Isolated complex I deficiency	HP:0000007	Autosomal recessive inheritance	GENCC:000110	Orphanet	GENCC:100009	Supportive	2021-09-14 00:00:00			12754703[PMID]_22644603[PMID]_26008862[PMID]	https://www.orpha.net/orphacom/cahiers/docs/GB/Orphanet_Genes_inventory_R1_Ann_gen_EP_02.pdf	16534	2021-09-14
GENCC_000110-HGNC_7717-Orphanet_255241-HP_0000007-GENCC_100009	HGNC:7717	NDUFV2	MONDO:0016815	Leigh syndrome with leukodystrophy	Orphanet:255241	Orphanet:255241	GENCC:100009	Supportive	HP:0000007	Autosomal recessive	GENCC:000110	Orphanet	HGNC:7717	NDUFV2	Orphanet:255241	Leigh syndrome with leukodystrophy	HP:0000007	Autosomal recessive inheritance	GENCC:000110	Orphanet	GENCC:100009	Supportive	2021-09-14 00:00:00			26008862[PMID]	https://www.orpha.net/orphacom/cahiers/docs/GB/Orphanet_Genes_inventory_R1_Ann_gen_EP_02.pdf	16534	2021-09-14
GENCC_000110-HGNC_7720-Orphanet_33108-HP_0000007-GENCC_100009	HGNC:7720	NEB	MONDO:0009668	lethal multiple pterygium syndrome	Orphanet:33108	Orphanet:33108	GENCC:100009	Supportive	HP:0000007	Autosomal recessive	GENCC:000110	Orphanet	HGNC:7720	NEB	Orphanet:33108	Lethal multiple pterygium syndrome	HP:0000007	Autosomal recessive inheritance	GENCC:000110	Orphanet	GENCC:100009	Supportive	2021-09-14 00:00:00			28336317[PMID]	https://www.orpha.net/orphacom/cahiers/docs/GB/Orphanet_Genes_inventory_R1_Ann_gen_EP_02.pdf	16535	2021-09-14
GENCC_000110-HGNC_7720-Orphanet_171430-HP_0000007-GENCC_100009	HGNC:7720	NEB	MONDO:0015735	severe congenital nemaline myopathy	Orphanet:171430	Orphanet:171430	GENCC:100009	Supportive	HP:0000007	Autosomal recessive	GENCC:000110	Orphanet	HGNC:7720	NEB	Orphanet:171430	Severe congenital nemaline myopathy	HP:0000007	Autosomal recessive inheritance	GENCC:000110	Orphanet	GENCC:100009	Supportive	2021-09-14 00:00:00			NULL	https://www.orpha.net/orphacom/cahiers/docs/GB/Orphanet_Genes_inventory_R1_Ann_gen_EP_02.pdf	16535	2021-09-14
GENCC_000110-HGNC_7720-Orphanet_171433-HP_0000006-GENCC_100009	HGNC:7720	NEB	MONDO:0015736	intermediate nemaline myopathy	Orphanet:171433	Orphanet:171433	GENCC:100009	Supportive	HP:0000006	Autosomal dominant	GENCC:000110	Orphanet	HGNC:7720	NEB	Orphanet:171433	Intermediate nemaline myopathy	HP:0000006	Autosomal dominant inheritance	GENCC:000110	Orphanet	GENCC:100009	Supportive	2021-09-14 00:00:00			NULL	https://www.orpha.net/orphacom/cahiers/docs/GB/Orphanet_Genes_inventory_R1_Ann_gen_EP_02.pdf	16535	2021-09-14
GENCC_000110-HGNC_7720-Orphanet_171436-HP_0000006-GENCC_100009	HGNC:7720	NEB	MONDO:0015737	typical nemaline myopathy	Orphanet:171436	Orphanet:171436	GENCC:100009	Supportive	HP:0000006	Autosomal dominant	GENCC:000110	Orphanet	HGNC:7720	NEB	Orphanet:171436	Typical nemaline myopathy	HP:0000006	Autosomal dominant inheritance	GENCC:000110	Orphanet	GENCC:100009	Supportive	2021-09-14 00:00:00			NULL	https://www.orpha.net/orphacom/cahiers/docs/GB/Orphanet_Genes_inventory_R1_Ann_gen_EP_02.pdf	16535	2021-09-14
GENCC_000110-HGNC_7720-Orphanet_171439-HP_0000006-GENCC_100009	HGNC:7720	NEB	MONDO:0015738	childhood-onset nemaline myopathy	Orphanet:171439	Orphanet:171439	GENCC:100009	Supportive	HP:0000006	Autosomal dominant	GENCC:000110	Orphanet	HGNC:7720	NEB	Orphanet:171439	Childhood-onset nemaline myopathy	HP:0000006	Autosomal dominant inheritance	GENCC:000110	Orphanet	GENCC:100009	Supportive	2021-09-14 00:00:00			NULL	https://www.orpha.net/orphacom/cahiers/docs/GB/Orphanet_Genes_inventory_R1_Ann_gen_EP_02.pdf	16535	2021-09-14
GENCC_000110-HGNC_7739-Orphanet_99939-HP_0000006-GENCC_100009	HGNC:7739	NEFL	MONDO:0011894	Charcot-Marie-Tooth disease type 2E	Orphanet:99939	Orphanet:99939	GENCC:100009	Supportive	HP:0000006	Autosomal dominant	GENCC:000110	Orphanet	HGNC:7739	NEFL	Orphanet:99939	Autosomal dominant Charcot-Marie-Tooth disease type 2E	HP:0000006	Autosomal dominant inheritance	GENCC:000110	Orphanet	GENCC:100009	Supportive	2021-09-14 00:00:00			20301462[PMID]	https://www.orpha.net/orphacom/cahiers/docs/GB/Orphanet_Genes_inventory_R1_Ann_gen_EP_02.pdf	16537	2021-09-14
GENCC_000110-HGNC_7739-Orphanet_101085-HP_0000006-GENCC_100009	HGNC:7739	NEFL	MONDO:0011902	Charcot-Marie-Tooth disease type 1F	Orphanet:101085	Orphanet:101085	GENCC:100009	Supportive	HP:0000006	Autosomal dominant	GENCC:000110	Orphanet	HGNC:7739	NEFL	Orphanet:101085	Charcot-Marie-Tooth disease type 1F	HP:0000006	Autosomal dominant inheritance	GENCC:000110	Orphanet	GENCC:100009	Supportive	2021-09-14 00:00:00			20301384[PMID]	https://www.orpha.net/orphacom/cahiers/docs/GB/Orphanet_Genes_inventory_R1_Ann_gen_EP_02.pdf	16537	2021-09-14
GENCC_000110-HGNC_7739-Orphanet_228374-HP_0000007-GENCC_100009	HGNC:7739	NEFL	MONDO:0016454	severe early-onset axonal neuropathy due to NEFL deficiency	Orphanet:228374	Orphanet:228374	GENCC:100009	Supportive	HP:0000007	Autosomal recessive	GENCC:000110	Orphanet	HGNC:7739	NEFL	Orphanet:228374	Charcot-Marie-Tooth disease type 2B5	HP:0000007	Autosomal recessive inheritance	GENCC:000110	Orphanet	GENCC:100009	Supportive	2021-09-14 00:00:00			20039262[PMID]	https://www.orpha.net/orphacom/cahiers/docs/GB/Orphanet_Genes_inventory_R1_Ann_gen_EP_02.pdf	16537	2021-09-14
GENCC_000110-HGNC_29843-Orphanet_432-HP_0000006-GENCC_100009	HGNC:29843	NSMF	MONDO:0018555	hypogonadotropic hypogonadism	Orphanet:432	Orphanet:432	GENCC:100009	Supportive	HP:0000006	Autosomal dominant	GENCC:000110	Orphanet	HGNC:29843	NSMF	Orphanet:432	Normosmic congenital hypogonadotropic hypogonadism	HP:0000006	Autosomal dominant inheritance	GENCC:000110	Orphanet	GENCC:100009	Supportive	2021-09-14 00:00:00			NULL	https://www.orpha.net/orphacom/cahiers/docs/GB/Orphanet_Genes_inventory_R1_Ann_gen_EP_02.pdf	16538	2021-09-14
GENCC_000110-HGNC_7758-Orphanet_812-HP_0000007-GENCC_100009	HGNC:7758	NEU1	MONDO:0019346	sialidosis type 1	Orphanet:812	Orphanet:812	GENCC:100009	Supportive	HP:0000007	Autosomal recessive	GENCC:000110	Orphanet	HGNC:7758	NEU1	Orphanet:812	Sialidosis type 1	HP:0000007	Autosomal recessive inheritance	GENCC:000110	Orphanet	GENCC:100009	Supportive	2021-09-14 00:00:00			14517945[PMID]	https://www.orpha.net/orphacom/cahiers/docs/GB/Orphanet_Genes_inventory_R1_Ann_gen_EP_02.pdf	16539	2021-09-14
GENCC_000110-HGNC_7758-Orphanet_93399-HP_0000007-GENCC_100009	HGNC:7758	NEU1	MONDO:0019681	juvenile sialidosis type 2	Orphanet:93399	Orphanet:93399	GENCC:100009	Supportive	HP:0000007	Autosomal recessive	GENCC:000110	Orphanet	HGNC:7758	NEU1	Orphanet:93399	Juvenile sialidosis type 2	HP:0000007	Autosomal recessive inheritance	GENCC:000110	Orphanet	GENCC:100009	Supportive	2021-09-14 00:00:00			19568825[PMID]	https://www.orpha.net/orphacom/cahiers/docs/GB/Orphanet_Genes_inventory_R1_Ann_gen_EP_02.pdf	16539	2021-09-14
GENCC_000110-HGNC_7758-Orphanet_93400-HP_0000007-GENCC_100009	HGNC:7758	NEU1	MONDO:0019682	congenital sialidosis type 2	Orphanet:93400	Orphanet:93400	GENCC:100009	Supportive	HP:0000007	Autosomal recessive	GENCC:000110	Orphanet	HGNC:7758	NEU1	Orphanet:93400	Congenital sialidosis type 2	HP:0000007	Autosomal recessive inheritance	GENCC:000110	Orphanet	GENCC:100009	Supportive	2021-09-14 00:00:00			14695530[PMID]_19568825[PMID]	https://www.orpha.net/orphacom/cahiers/docs/GB/Orphanet_Genes_inventory_R1_Ann_gen_EP_02.pdf	16539	2021-09-14
GENCC_000110-HGNC_7762-Orphanet_552-HP_0000006-GENCC_100009	HGNC:7762	NEUROD1	MONDO:0018911	maturity-onset diabetes of the young	Orphanet:552	Orphanet:552	GENCC:100009	Supportive	HP:0000006	Autosomal dominant	GENCC:000110	Orphanet	HGNC:7762	NEUROD1	Orphanet:552	MODY	HP:0000006	Autosomal dominant inheritance	GENCC:000110	Orphanet	GENCC:100009	Supportive	2021-09-14 00:00:00			21844708[PMID]_22498247[PMID]	https://www.orpha.net/orphacom/cahiers/docs/GB/Orphanet_Genes_inventory_R1_Ann_gen_EP_02.pdf	16540	2021-09-14
GENCC_000110-HGNC_13806-Orphanet_83620-HP_0000007-GENCC_100009	HGNC:13806	NEUROG3	MONDO:0012479	congenital malabsorptive diarrhea 4	Orphanet:83620	Orphanet:83620	GENCC:100009	Supportive	HP:0000007	Autosomal recessive	GENCC:000110	Orphanet	HGNC:13806	NEUROG3	Orphanet:83620	Enteric anendocrinosis	HP:0000007	Autosomal recessive inheritance	GENCC:000110	Orphanet	GENCC:100009	Supportive	2021-09-14 00:00:00			16855267[PMID]	https://www.orpha.net/orphacom/cahiers/docs/GB/Orphanet_Genes_inventory_R1_Ann_gen_EP_02.pdf	16541	2021-09-14
GENCC_000110-HGNC_7765-Orphanet_638-HP_0000006-GENCC_100009	HGNC:7765	NF1	MONDO:0011035	neurofibromatosis-Noonan syndrome	Orphanet:638	Orphanet:638	GENCC:100009	Supportive	HP:0000006	Autosomal dominant	GENCC:000110	Orphanet	HGNC:7765	NF1	Orphanet:638	Neurofibromatosis-Noonan syndrome	HP:0000006	Autosomal dominant inheritance	GENCC:000110	Orphanet	GENCC:100009	Supportive	2021-09-14 00:00:00			22847776[PMID]	https://www.orpha.net/orphacom/cahiers/docs/GB/Orphanet_Genes_inventory_R1_Ann_gen_EP_02.pdf	16542	2021-09-14
GENCC_000110-HGNC_7765-Orphanet_29072-HP_0000006-GENCC_100009	HGNC:7765	NF1	MONDO:0017366	hereditary pheochromocytoma-paraganglioma	Orphanet:29072	Orphanet:29072	GENCC:100009	Supportive	HP:0000006	Autosomal dominant	GENCC:000110	Orphanet	HGNC:7765	NF1	Orphanet:29072	Hereditary pheochromocytoma-paraganglioma	HP:0000006	Autosomal dominant inheritance	GENCC:000110	Orphanet	GENCC:100009	Supportive	2021-09-14 00:00:00			30536464[PMID]	https://www.orpha.net/orphacom/cahiers/docs/GB/Orphanet_Genes_inventory_R1_Ann_gen_EP_02.pdf	16542	2021-09-14
GENCC_000110-HGNC_7773-Orphanet_637-HP_0000006-GENCC_100009	HGNC:7773	NF2	MONDO:0007039	neurofibromatosis type 2	Orphanet:637	Orphanet:637	GENCC:100009	Supportive	HP:0000006	Autosomal dominant	GENCC:000110	Orphanet	HGNC:7773	NF2	Orphanet:637	Neurofibromatosis type 2	HP:0000006	Autosomal dominant inheritance	GENCC:000110	Orphanet	GENCC:100009	Supportive	2021-09-14 00:00:00			20301380[PMID]	https://www.orpha.net/orphacom/cahiers/docs/GB/Orphanet_Genes_inventory_R1_Ann_gen_EP_02.pdf	16543	2021-09-14
GENCC_000110-HGNC_7808-Orphanet_64752-HP_0000007-GENCC_100009	HGNC:7808	NGF	MONDO:0012092	hereditary sensory and autonomic neuropathy type 5	Orphanet:64752	Orphanet:64752	GENCC:100009	Supportive	HP:0000007	Autosomal recessive	GENCC:000110	Orphanet	HGNC:7808	NGF	Orphanet:64752	Hereditary sensory and autonomic neuropathy type 5	HP:0000007	Autosomal recessive inheritance	GENCC:000110	Orphanet	GENCC:100009	Supportive	2021-09-14 00:00:00			14976160[PMID]	https://www.orpha.net/orphacom/cahiers/docs/GB/Orphanet_Genes_inventory_R1_Ann_gen_EP_02.pdf	16544	2021-09-14
GENCC_000110-HGNC_21576-Orphanet_501-HP_0000007-GENCC_100009	HGNC:21576	NHLRC1	MONDO:0009697	Lafora disease	Orphanet:501	Orphanet:501	GENCC:100009	Supportive	HP:0000007	Autosomal recessive	GENCC:000110	Orphanet	HGNC:21576	NHLRC1	Orphanet:501	Lafora disease	HP:0000007	Autosomal recessive inheritance	GENCC:000110	Orphanet	GENCC:100009	Supportive	2021-09-14 00:00:00			20301563[PMID]_22047982[PMID]_22669944[PMID]	https://www.orpha.net/orphacom/cahiers/docs/GB/Orphanet_Genes_inventory_R1_Ann_gen_EP_02.pdf	16545	2021-09-14
GENCC_000110-HGNC_7820-Orphanet_627-HP_0001417-GENCC_100009	HGNC:7820	NHS	MONDO:0010545	Nance-Horan syndrome	Orphanet:627	Orphanet:627	GENCC:100009	Supportive	HP:0001417	X-linked	GENCC:000110	Orphanet	HGNC:7820	NHS	Orphanet:627	Nance-Horan syndrome	HP:0001417	X-linked inheritance	GENCC:000110	Orphanet	GENCC:100009	Supportive	2021-09-14 00:00:00			20332100[PMID]	https://www.orpha.net/orphacom/cahiers/docs/GB/Orphanet_Genes_inventory_R1_Ann_gen_EP_02.pdf	16546	2021-09-14
GENCC_000110-HGNC_7820-Orphanet_98991-HP_0000006-GENCC_100009	HGNC:7820	NHS	MONDO:0020376	early-onset nuclear cataract	Orphanet:98991	Orphanet:98991	GENCC:100009	Supportive	HP:0000006	Autosomal dominant	GENCC:000110	Orphanet	HGNC:7820	NHS	Orphanet:98991	Early-onset nuclear cataract	HP:0000006	Autosomal dominant inheritance	GENCC:000110	Orphanet	GENCC:100009	Supportive	2021-09-14 00:00:00			19414485[PMID]_24968223[PMID]_24384146[PMID]	https://www.orpha.net/orphacom/cahiers/docs/GB/Orphanet_Genes_inventory_R1_Ann_gen_EP_02.pdf	16546	2021-09-14
GENCC_000110-HGNC_17043-Orphanet_100988-HP_0000006-GENCC_100009	HGNC:17043	NIPA1	MONDO:0010878	hereditary spastic paraplegia 6	Orphanet:100988	Orphanet:100988	GENCC:100009	Supportive	HP:0000006	Autosomal dominant	GENCC:000110	Orphanet	HGNC:17043	NIPA1	Orphanet:100988	Autosomal dominant spastic paraplegia type 6	HP:0000006	Autosomal dominant inheritance	GENCC:000110	Orphanet	GENCC:100009	Supportive	2021-09-14 00:00:00			14508710[PMID]_15643603[PMID]	https://www.orpha.net/orphacom/cahiers/docs/GB/Orphanet_Genes_inventory_R1_Ann_gen_EP_02.pdf	16547	2021-09-14
GENCC_000110-HGNC_28862-Orphanet_199-HP_0000006-GENCC_100009	HGNC:28862	NIPBL	MONDO:0016033	Cornelia de Lange syndrome	Orphanet:199	Orphanet:199	GENCC:100009	Supportive	HP:0000006	Autosomal dominant	GENCC:000110	Orphanet	HGNC:28862	NIPBL	Orphanet:199	Cornelia de Lange syndrome	HP:0000006	Autosomal dominant inheritance	GENCC:000110	Orphanet	GENCC:100009	Supportive	2021-09-14 00:00:00			20301283[PMID]	https://www.orpha.net/orphacom/cahiers/docs/GB/Orphanet_Genes_inventory_R1_Ann_gen_EP_02.pdf	16548	2021-09-14
GENCC_000110-HGNC_2488-Orphanet_1479-HP_0000006-GENCC_100009	HGNC:2488	NKX2-5	MONDO:0007173	atrial heart septal defect 7	Orphanet:1479	Orphanet:1479	GENCC:100009	Supportive	HP:0000006	Autosomal dominant	GENCC:000110	Orphanet	HGNC:2488	NKX2-5	Orphanet:1479	Atrial septal defect-atrioventricular conduction defects syndrome	HP:0000006	Autosomal dominant inheritance	GENCC:000110	Orphanet	GENCC:100009	Supportive	2021-09-14 00:00:00			19049681[PMID]_18375255[PMID]	https://www.orpha.net/orphacom/cahiers/docs/GB/Orphanet_Genes_inventory_R1_Ann_gen_EP_02.pdf	16549	2021-09-14
GENCC_000110-HGNC_2488-Orphanet_334-HP_0000006-GENCC_100009	HGNC:2488	NKX2-5	MONDO:0018054	familial atrial fibrillation	Orphanet:334	Orphanet:334	GENCC:100009	Supportive	HP:0000006	Autosomal dominant	GENCC:000110	Orphanet	HGNC:2488	NKX2-5	Orphanet:334	Familial atrial fibrillation	HP:0000006	Autosomal dominant inheritance	GENCC:000110	Orphanet	GENCC:100009	Supportive	2021-09-14 00:00:00			23525379[PMID]_22818067[PMID]	https://www.orpha.net/orphacom/cahiers/docs/GB/Orphanet_Genes_inventory_R1_Ann_gen_EP_02.pdf	16549	2021-09-14
GENCC_000110-HGNC_2488-Orphanet_95713-HP_0000006-GENCC_100009	HGNC:2488	NKX2-5	MONDO:0019855	athyreosis	Orphanet:95713	Orphanet:95713	GENCC:100009	Supportive	HP:0000006	Autosomal dominant	GENCC:000110	Orphanet	HGNC:2488	NKX2-5	Orphanet:95713	Athyreosis	HP:0000006	Autosomal dominant inheritance	GENCC:000110	Orphanet	GENCC:100009	Supportive	2021-09-14 00:00:00			16418214[PMID]_25905381[PMID]	https://www.orpha.net/orphacom/cahiers/docs/GB/Orphanet_Genes_inventory_R1_Ann_gen_EP_02.pdf	16549	2021-09-14
GENCC_000110-HGNC_2488-Orphanet_101351-HP_0000006-GENCC_100009	HGNC:2488	NKX2-5	MONDO:0010066	familial isolated congenital asplenia	Orphanet:101351	Orphanet:101351	GENCC:100009	Supportive	HP:0000006	Autosomal dominant	GENCC:000110	Orphanet	HGNC:2488	NKX2-5	Orphanet:101351	Familial isolated congenital asplenia	HP:0000006	Autosomal dominant inheritance	GENCC:000110	Orphanet	GENCC:100009	Supportive	2021-09-14 00:00:00			22560297[PMID]	https://www.orpha.net/orphacom/cahiers/docs/GB/Orphanet_Genes_inventory_R1_Ann_gen_EP_02.pdf	16549	2021-09-14
GENCC_000110-HGNC_2488-Orphanet_402075-HP_0000006-GENCC_100009	HGNC:2488	NKX2-5	MONDO:0007194	familial bicuspid aortic valve	Orphanet:402075	Orphanet:402075	GENCC:100009	Supportive	HP:0000006	Autosomal dominant	GENCC:000110	Orphanet	HGNC:2488	NKX2-5	Orphanet:402075	Familial bicuspid aortic valve	HP:0000006	Autosomal dominant inheritance	GENCC:000110	Orphanet	GENCC:100009	Supportive	2021-09-14 00:00:00			25438918[PMID]	https://www.orpha.net/orphacom/cahiers/docs/GB/Orphanet_Genes_inventory_R1_Ann_gen_EP_02.pdf	16549	2021-09-14
GENCC_000110-HGNC_16400-Orphanet_575-HP_0000006-GENCC_100009	HGNC:16400	NLRP3	MONDO:0008633	Muckle-Wells syndrome	Orphanet:575	Orphanet:575	GENCC:100009	Supportive	HP:0000006	Autosomal dominant	GENCC:000110	Orphanet	HGNC:16400	NLRP3	Orphanet:575	Muckle-Wells syndrome	HP:0000006	Autosomal dominant inheritance	GENCC:000110	Orphanet	GENCC:100009	Supportive	2021-09-14 00:00:00			11687797[PMID]	https://www.orpha.net/orphacom/cahiers/docs/GB/Orphanet_Genes_inventory_R1_Ann_gen_EP_02.pdf	16553	2021-09-14
GENCC_000110-HGNC_16400-Orphanet_1451-HP_0000006-GENCC_100009	HGNC:16400	NLRP3	MONDO:0011776	CINCA syndrome	Orphanet:1451	Orphanet:1451	GENCC:100009	Supportive	HP:0000006	Autosomal dominant	GENCC:000110	Orphanet	HGNC:16400	NLRP3	Orphanet:1451	CINCA syndrome	HP:0000006	Autosomal dominant inheritance	GENCC:000110	Orphanet	GENCC:100009	Supportive	2021-09-14 00:00:00			15801036[PMID]_12032915[PMID]	https://www.orpha.net/orphacom/cahiers/docs/GB/Orphanet_Genes_inventory_R1_Ann_gen_EP_02.pdf	16553	2021-09-14
GENCC_000110-HGNC_16400-Orphanet_47045-HP_0000006-GENCC_100009	HGNC:16400	NLRP3	MONDO:0018768	familial cold autoinflammatory syndrome	Orphanet:47045	Orphanet:47045	GENCC:100009	Supportive	HP:0000006	Autosomal dominant	GENCC:000110	Orphanet	HGNC:16400	NLRP3	Orphanet:47045	Familial cold urticaria	HP:0000006	Autosomal dominant inheritance	GENCC:000110	Orphanet	GENCC:100009	Supportive	2021-09-14 00:00:00			11687797[PMID]	https://www.orpha.net/orphacom/cahiers/docs/GB/Orphanet_Genes_inventory_R1_Ann_gen_EP_02.pdf	16553	2021-09-14
GENCC_000110-HGNC_22947-Orphanet_254688-HP_0000007-GENCC_100009	HGNC:22947	NLRP7	MONDO:0016785	complete hydatidiform mole	Orphanet:254688	Orphanet:254688	GENCC:100009	Supportive	HP:0000007	Autosomal recessive	GENCC:000110	Orphanet	HGNC:22947	NLRP7	Orphanet:254688	Complete hydatidiform mole	HP:0000007	Autosomal recessive inheritance	GENCC:000110	Orphanet	GENCC:100009	Supportive	2021-09-14 00:00:00			19246479[PMID]_24533231[PMID]	https://www.orpha.net/orphacom/cahiers/docs/GB/Orphanet_Genes_inventory_R1_Ann_gen_EP_02.pdf	16554	2021-09-14
GENCC_000110-HGNC_5331-Orphanet_90340-HP_0000006-GENCC_100009	HGNC:5331	NOD2	MONDO:0008523	Blau syndrome	Orphanet:90340	Orphanet:90340	GENCC:100009	Supportive	HP:0000006	Autosomal dominant	GENCC:000110	Orphanet	HGNC:5331	NOD2	Orphanet:90340	Blau syndrome	HP:0000006	Autosomal dominant inheritance	GENCC:000110	Orphanet	GENCC:100009	Supportive	2021-09-14 00:00:00			NULL	https://www.orpha.net/orphacom/cahiers/docs/GB/Orphanet_Genes_inventory_R1_Ann_gen_EP_02.pdf	16556	2021-09-14
GENCC_000110-HGNC_7866-Orphanet_1412-HP_0000006-GENCC_100009	HGNC:7866	NOG	MONDO:0008521	tarsal-carpal coalition syndrome	Orphanet:1412	Orphanet:1412	GENCC:100009	Supportive	HP:0000006	Autosomal dominant	GENCC:000110	Orphanet	HGNC:7866	NOG	Orphanet:1412	Tarsal-carpal coalition syndrome	HP:0000006	Autosomal dominant inheritance	GENCC:000110	Orphanet	GENCC:100009	Supportive	2021-09-14 00:00:00			11545688[PMID]_21538686[PMID]	https://www.orpha.net/orphacom/cahiers/docs/GB/Orphanet_Genes_inventory_R1_Ann_gen_EP_02.pdf	16557	2021-09-14
GENCC_000110-HGNC_7866-Orphanet_3237-HP_0000006-GENCC_100009	HGNC:7866	NOG	MONDO:0017923	multiple synostoses syndrome	Orphanet:3237	Orphanet:3237	GENCC:100009	Supportive	HP:0000006	Autosomal dominant	GENCC:000110	Orphanet	HGNC:7866	NOG	Orphanet:3237	Multiple synostoses syndrome	HP:0000006	Autosomal dominant inheritance	GENCC:000110	Orphanet	GENCC:100009	Supportive	2021-09-14 00:00:00			20503332[PMID]_25241334[PMID]	https://www.orpha.net/orphacom/cahiers/docs/GB/Orphanet_Genes_inventory_R1_Ann_gen_EP_02.pdf	16557	2021-09-14
GENCC_000110-HGNC_7866-Orphanet_3250-HP_0000006-GENCC_100009	HGNC:7866	NOG	MONDO:0008511	proximal symphalangism	Orphanet:3250	Orphanet:3250	GENCC:100009	Supportive	HP:0000006	Autosomal dominant	GENCC:000110	Orphanet	HGNC:7866	NOG	Orphanet:3250	Proximal symphalangism	HP:0000006	Autosomal dominant inheritance	GENCC:000110	Orphanet	GENCC:100009	Supportive	2021-09-14 00:00:00			11846737[PMID]_24326127[PMID]	https://www.orpha.net/orphacom/cahiers/docs/GB/Orphanet_Genes_inventory_R1_Ann_gen_EP_02.pdf	16557	2021-09-14
GENCC_000110-HGNC_7866-Orphanet_140908-HP_0000006-GENCC_100009	HGNC:7866	NOG	MONDO:0012658	brachydactyly type B2	Orphanet:140908	Orphanet:140908	GENCC:100009	Supportive	HP:0000006	Autosomal dominant	GENCC:000110	Orphanet	HGNC:7866	NOG	Orphanet:140908	Brachydactyly type B2	HP:0000006	Autosomal dominant inheritance	GENCC:000110	Orphanet	GENCC:100009	Supportive	2021-09-14 00:00:00			17668388[PMID]	https://www.orpha.net/orphacom/cahiers/docs/GB/Orphanet_Genes_inventory_R1_Ann_gen_EP_02.pdf	16557	2021-09-14
GENCC_000110-HGNC_7866-Orphanet_140917-HP_0000006-GENCC_100009	HGNC:7866	NOG	MONDO:0008484	stapes ankylosis with broad thumbs and toes	Orphanet:140917	Orphanet:140917	GENCC:100009	Supportive	HP:0000006	Autosomal dominant	GENCC:000110	Orphanet	HGNC:7866	NOG	Orphanet:140917	Stapes ankylosis with broad thumbs and toes	HP:0000006	Autosomal dominant inheritance	GENCC:000110	Orphanet	GENCC:100009	Supportive	2021-09-14 00:00:00			12089654[PMID]	https://www.orpha.net/orphacom/cahiers/docs/GB/Orphanet_Genes_inventory_R1_Ann_gen_EP_02.pdf	16557	2021-09-14
GENCC_000110-HGNC_7882-Orphanet_955-HP_0000006-GENCC_100009	HGNC:7882	NOTCH2	MONDO:0007057	acroosteolysis dominant type	Orphanet:955	Orphanet:955	GENCC:100009	Supportive	HP:0000006	Autosomal dominant	GENCC:000110	Orphanet	HGNC:7882	NOTCH2	Orphanet:955	Hajdu-Cheney syndrome	HP:0000006	Autosomal dominant inheritance	GENCC:000110	Orphanet	GENCC:100009	Supportive	2021-09-14 00:00:00			21378985[PMID]	https://www.orpha.net/orphacom/cahiers/docs/GB/Orphanet_Genes_inventory_R1_Ann_gen_EP_02.pdf	16558	2021-09-14
GENCC_000110-HGNC_7883-Orphanet_136-HP_0000006-GENCC_100009	HGNC:7883	NOTCH3	MONDO:0000914	cerebral arteriopathy, autosomal dominant, with subcortical infarcts and leukoencephalopathy, type 1	Orphanet:136	Orphanet:136	GENCC:100009	Supportive	HP:0000006	Autosomal dominant	GENCC:000110	Orphanet	HGNC:7883	NOTCH3	Orphanet:136	Cerebral autosomal dominant arteriopathy-subcortical infarcts-leukoencephalopathy	HP:0000006	Autosomal dominant inheritance	GENCC:000110	Orphanet	GENCC:100009	Supportive	2021-09-14 00:00:00			20301673[PMID]	https://www.orpha.net/orphacom/cahiers/docs/GB/Orphanet_Genes_inventory_R1_Ann_gen_EP_02.pdf	16559	2021-09-14
GENCC_000110-HGNC_7883-Orphanet_2789-HP_0000006-GENCC_100009	HGNC:7883	NOTCH3	MONDO:0007537	lateral meningocele syndrome	Orphanet:2789	Orphanet:2789	GENCC:100009	Supportive	HP:0000006	Autosomal dominant	GENCC:000110	Orphanet	HGNC:7883	NOTCH3	Orphanet:2789	Lateral meningocele syndrome	HP:0000006	Autosomal dominant inheritance	GENCC:000110	Orphanet	GENCC:100009	Supportive	2021-09-14 00:00:00			25394726[PMID]	https://www.orpha.net/orphacom/cahiers/docs/GB/Orphanet_Genes_inventory_R1_Ann_gen_EP_02.pdf	16559	2021-09-14
GENCC_000110-HGNC_7883-Orphanet_2591-HP_0000006-GENCC_100009	HGNC:7883	NOTCH3	MONDO:0016824	infantile myofibromatosis	Orphanet:2591	Orphanet:2591	GENCC:100009	Supportive	HP:0000006	Autosomal dominant	GENCC:000110	Orphanet	HGNC:7883	NOTCH3	Orphanet:2591	Infantile myofibromatosis	HP:0000006	Autosomal dominant inheritance	GENCC:000110	Orphanet	GENCC:100009	Supportive	2021-09-14 00:00:00			23731542[PMID]	https://www.orpha.net/orphacom/cahiers/docs/GB/Orphanet_Genes_inventory_R1_Ann_gen_EP_02.pdf	16559	2021-09-14
GENCC_000110-HGNC_7892-Orphanet_760-HP_0000007-GENCC_100009	HGNC:7892	PNP	MONDO:0013171	purine nucleoside phosphorylase deficiency	Orphanet:760	Orphanet:760	GENCC:100009	Supportive	HP:0000007	Autosomal recessive	GENCC:000110	Orphanet	HGNC:7892	PNP	Orphanet:760	Purine nucleoside phosphorylase deficiency	HP:0000007	Autosomal recessive inheritance	GENCC:000110	Orphanet	GENCC:100009	Supportive	2021-09-14 00:00:00			11453975[PMID]	https://www.orpha.net/orphacom/cahiers/docs/GB/Orphanet_Genes_inventory_R1_Ann_gen_EP_02.pdf	16560	2021-09-14
GENCC_000110-HGNC_7897-Orphanet_216972-HP_0000007-GENCC_100009	HGNC:7897	NPC1	MONDO:0016306	Niemann-Pick disease type C, severe perinatal form	Orphanet:216972	Orphanet:216972	GENCC:100009	Supportive	HP:0000007	Autosomal recessive	GENCC:000110	Orphanet	HGNC:7897	NPC1	Orphanet:216972	Niemann-Pick disease type C, severe perinatal form	HP:0000007	Autosomal recessive inheritance	GENCC:000110	Orphanet	GENCC:100009	Supportive	2021-09-14 00:00:00			20301473[PMID]	https://www.orpha.net/orphacom/cahiers/docs/GB/Orphanet_Genes_inventory_R1_Ann_gen_EP_02.pdf	16561	2021-09-14
GENCC_000110-HGNC_7897-Orphanet_216975-HP_0000007-GENCC_100009	HGNC:7897	NPC1	MONDO:0016307	Niemann-Pick disease type C, severe early infantile neurologic onset	Orphanet:216975	Orphanet:216975	GENCC:100009	Supportive	HP:0000007	Autosomal recessive	GENCC:000110	Orphanet	HGNC:7897	NPC1	Orphanet:216975	Niemann-Pick disease type C, severe early infantile neurologic onset	HP:0000007	Autosomal recessive inheritance	GENCC:000110	Orphanet	GENCC:100009	Supportive	2021-09-14 00:00:00			20301473[PMID]	https://www.orpha.net/orphacom/cahiers/docs/GB/Orphanet_Genes_inventory_R1_Ann_gen_EP_02.pdf	16561	2021-09-14
GENCC_000110-HGNC_7897-Orphanet_216978-HP_0000007-GENCC_100009	HGNC:7897	NPC1	MONDO:0016308	Niemann-Pick disease type C, late infantile neurologic onset	Orphanet:216978	Orphanet:216978	GENCC:100009	Supportive	HP:0000007	Autosomal recessive	GENCC:000110	Orphanet	HGNC:7897	NPC1	Orphanet:216978	Niemann-Pick disease type C, late infantile neurologic onset	HP:0000007	Autosomal recessive inheritance	GENCC:000110	Orphanet	GENCC:100009	Supportive	2021-09-14 00:00:00			20301473[PMID]	https://www.orpha.net/orphacom/cahiers/docs/GB/Orphanet_Genes_inventory_R1_Ann_gen_EP_02.pdf	16561	2021-09-14
GENCC_000110-HGNC_7897-Orphanet_216981-HP_0000007-GENCC_100009	HGNC:7897	NPC1	MONDO:0016309	Niemann-Pick disease type C, juvenile neurologic onset	Orphanet:216981	Orphanet:216981	GENCC:100009	Supportive	HP:0000007	Autosomal recessive	GENCC:000110	Orphanet	HGNC:7897	NPC1	Orphanet:216981	Niemann-Pick disease type C, juvenile neurologic onset	HP:0000007	Autosomal recessive inheritance	GENCC:000110	Orphanet	GENCC:100009	Supportive	2021-09-14 00:00:00			20301473[PMID]	https://www.orpha.net/orphacom/cahiers/docs/GB/Orphanet_Genes_inventory_R1_Ann_gen_EP_02.pdf	16561	2021-09-14
GENCC_000110-HGNC_7897-Orphanet_216986-HP_0000007-GENCC_100009	HGNC:7897	NPC1	MONDO:0016310	Niemann-Pick disease type C, adult neurologic onset	Orphanet:216986	Orphanet:216986	GENCC:100009	Supportive	HP:0000007	Autosomal recessive	GENCC:000110	Orphanet	HGNC:7897	NPC1	Orphanet:216986	Niemann-Pick disease type C, adult neurologic onset	HP:0000007	Autosomal recessive inheritance	GENCC:000110	Orphanet	GENCC:100009	Supportive	2021-09-14 00:00:00			20301473[PMID]	https://www.orpha.net/orphacom/cahiers/docs/GB/Orphanet_Genes_inventory_R1_Ann_gen_EP_02.pdf	16561	2021-09-14
GENCC_000110-HGNC_14537-Orphanet_216972-HP_0000007-GENCC_100009	HGNC:14537	NPC2	MONDO:0016306	Niemann-Pick disease type C, severe perinatal form	Orphanet:216972	Orphanet:216972	GENCC:100009	Supportive	HP:0000007	Autosomal recessive	GENCC:000110	Orphanet	HGNC:14537	NPC2	Orphanet:216972	Niemann-Pick disease type C, severe perinatal form	HP:0000007	Autosomal recessive inheritance	GENCC:000110	Orphanet	GENCC:100009	Supportive	2021-09-14 00:00:00			20301473[PMID]	https://www.orpha.net/orphacom/cahiers/docs/GB/Orphanet_Genes_inventory_R1_Ann_gen_EP_02.pdf	16562	2021-09-14
GENCC_000110-HGNC_14537-Orphanet_216975-HP_0000007-GENCC_100009	HGNC:14537	NPC2	MONDO:0016307	Niemann-Pick disease type C, severe early infantile neurologic onset	Orphanet:216975	Orphanet:216975	GENCC:100009	Supportive	HP:0000007	Autosomal recessive	GENCC:000110	Orphanet	HGNC:14537	NPC2	Orphanet:216975	Niemann-Pick disease type C, severe early infantile neurologic onset	HP:0000007	Autosomal recessive inheritance	GENCC:000110	Orphanet	GENCC:100009	Supportive	2021-09-14 00:00:00			20301473[PMID]	https://www.orpha.net/orphacom/cahiers/docs/GB/Orphanet_Genes_inventory_R1_Ann_gen_EP_02.pdf	16562	2021-09-14
GENCC_000110-HGNC_14537-Orphanet_216978-HP_0000007-GENCC_100009	HGNC:14537	NPC2	MONDO:0016308	Niemann-Pick disease type C, late infantile neurologic onset	Orphanet:216978	Orphanet:216978	GENCC:100009	Supportive	HP:0000007	Autosomal recessive	GENCC:000110	Orphanet	HGNC:14537	NPC2	Orphanet:216978	Niemann-Pick disease type C, late infantile neurologic onset	HP:0000007	Autosomal recessive inheritance	GENCC:000110	Orphanet	GENCC:100009	Supportive	2021-09-14 00:00:00			20301473[PMID]	https://www.orpha.net/orphacom/cahiers/docs/GB/Orphanet_Genes_inventory_R1_Ann_gen_EP_02.pdf	16562	2021-09-14
GENCC_000110-HGNC_14537-Orphanet_216981-HP_0000007-GENCC_100009	HGNC:14537	NPC2	MONDO:0016309	Niemann-Pick disease type C, juvenile neurologic onset	Orphanet:216981	Orphanet:216981	GENCC:100009	Supportive	HP:0000007	Autosomal recessive	GENCC:000110	Orphanet	HGNC:14537	NPC2	Orphanet:216981	Niemann-Pick disease type C, juvenile neurologic onset	HP:0000007	Autosomal recessive inheritance	GENCC:000110	Orphanet	GENCC:100009	Supportive	2021-09-14 00:00:00			20301473[PMID]	https://www.orpha.net/orphacom/cahiers/docs/GB/Orphanet_Genes_inventory_R1_Ann_gen_EP_02.pdf	16562	2021-09-14
GENCC_000110-HGNC_14537-Orphanet_216986-HP_0000007-GENCC_100009	HGNC:14537	NPC2	MONDO:0016310	Niemann-Pick disease type C, adult neurologic onset	Orphanet:216986	Orphanet:216986	GENCC:100009	Supportive	HP:0000007	Autosomal recessive	GENCC:000110	Orphanet	HGNC:14537	NPC2	Orphanet:216986	Niemann-Pick disease type C, adult neurologic onset	HP:0000007	Autosomal recessive inheritance	GENCC:000110	Orphanet	GENCC:100009	Supportive	2021-09-14 00:00:00			20301473[PMID]	https://www.orpha.net/orphacom/cahiers/docs/GB/Orphanet_Genes_inventory_R1_Ann_gen_EP_02.pdf	16562	2021-09-14
GENCC_000110-HGNC_7905-Orphanet_3156-HP_0000007-GENCC_100009	HGNC:7905	NPHP1	MONDO:0017842	Senior-Loken syndrome	Orphanet:3156	Orphanet:3156	GENCC:100009	Supportive	HP:0000007	Autosomal recessive	GENCC:000110	Orphanet	HGNC:7905	NPHP1	Orphanet:3156	Senior-Loken syndrome	HP:0000007	Autosomal recessive inheritance	GENCC:000110	Orphanet	GENCC:100009	Supportive	2021-09-14 00:00:00			22819833[PMID]	https://www.orpha.net/orphacom/cahiers/docs/GB/Orphanet_Genes_inventory_R1_Ann_gen_EP_02.pdf	16563	2021-09-14
GENCC_000110-HGNC_7905-Orphanet_110-HP_0000007-GENCC_100009	HGNC:7905	NPHP1	MONDO:0015229	Bardet-Biedl syndrome	Orphanet:110	Orphanet:110	GENCC:100009	Supportive	HP:0000007	Autosomal recessive	GENCC:000110	Orphanet	HGNC:7905	NPHP1	Orphanet:110	Bardet-Biedl syndrome	HP:0000007	Autosomal recessive inheritance	GENCC:000110	Orphanet	GENCC:100009	Supportive	2021-09-14 00:00:00			24746959[PMID]	https://www.orpha.net/orphacom/cahiers/docs/GB/Orphanet_Genes_inventory_R1_Ann_gen_EP_02.pdf	16563	2021-09-14
GENCC_000110-HGNC_7905-Orphanet_93592-HP_0000007-GENCC_100009	HGNC:7905	NPHP1	MONDO:0009728	nephronophthisis 1	Orphanet:93592	Orphanet:93592	GENCC:100009	Supportive	HP:0000007	Autosomal recessive	GENCC:000110	Orphanet	HGNC:7905	NPHP1	Orphanet:93592	Juvenile nephronophthisis	HP:0000007	Autosomal recessive inheritance	GENCC:000110	Orphanet	GENCC:100009	Supportive	2021-09-14 00:00:00			NULL	https://www.orpha.net/orphacom/cahiers/docs/GB/Orphanet_Genes_inventory_R1_Ann_gen_EP_02.pdf	16563	2021-09-14
GENCC_000110-HGNC_7905-Orphanet_220497-HP_0000007-GENCC_100009	HGNC:7905	NPHP1	MONDO:0012308	Joubert syndrome with renal defect	Orphanet:220497	Orphanet:220497	GENCC:100009	Supportive	HP:0000007	Autosomal recessive	GENCC:000110	Orphanet	HGNC:7905	NPHP1	Orphanet:220497	Joubert syndrome with renal defect	HP:0000007	Autosomal recessive inheritance	GENCC:000110	Orphanet	GENCC:100009	Supportive	2021-09-14 00:00:00			20615230[PMID]_20301500[PMID]	https://www.orpha.net/orphacom/cahiers/docs/GB/Orphanet_Genes_inventory_R1_Ann_gen_EP_02.pdf	16563	2021-09-14
GENCC_000110-HGNC_7907-Orphanet_3032-HP_0000007-GENCC_100009	HGNC:7907	NPHP3	MONDO:0009966	NPHP3-related Meckel-like syndrome	Orphanet:3032	Orphanet:3032	GENCC:100009	Supportive	HP:0000007	Autosomal recessive	GENCC:000110	Orphanet	HGNC:7907	NPHP3	Orphanet:3032	NPHP3-related Meckel-like syndrome	HP:0000007	Autosomal recessive inheritance	GENCC:000110	Orphanet	GENCC:100009	Supportive	2021-09-14 00:00:00			18371931[PMID]	https://www.orpha.net/orphacom/cahiers/docs/GB/Orphanet_Genes_inventory_R1_Ann_gen_EP_02.pdf	16564	2021-09-14
GENCC_000110-HGNC_7907-Orphanet_3156-HP_0000007-GENCC_100009	HGNC:7907	NPHP3	MONDO:0017842	Senior-Loken syndrome	Orphanet:3156	Orphanet:3156	GENCC:100009	Supportive	HP:0000007	Autosomal recessive	GENCC:000110	Orphanet	HGNC:7907	NPHP3	Orphanet:3156	Senior-Loken syndrome	HP:0000007	Autosomal recessive inheritance	GENCC:000110	Orphanet	GENCC:100009	Supportive	2021-09-14 00:00:00			22819833[PMID]	https://www.orpha.net/orphacom/cahiers/docs/GB/Orphanet_Genes_inventory_R1_Ann_gen_EP_02.pdf	16564	2021-09-14
GENCC_000110-HGNC_7907-Orphanet_93589-HP_0000007-GENCC_100009	HGNC:7907	NPHP3	MONDO:0019742	late-onset nephronophthisis	Orphanet:93589	Orphanet:93589	GENCC:100009	Supportive	HP:0000007	Autosomal recessive	GENCC:000110	Orphanet	HGNC:7907	NPHP3	Orphanet:93589	Late-onset nephronophthisis	HP:0000007	Autosomal recessive inheritance	GENCC:000110	Orphanet	GENCC:100009	Supportive	2021-09-14 00:00:00			NULL	https://www.orpha.net/orphacom/cahiers/docs/GB/Orphanet_Genes_inventory_R1_Ann_gen_EP_02.pdf	16564	2021-09-14
GENCC_000110-HGNC_7907-Orphanet_93591-HP_0000007-GENCC_100009	HGNC:7907	NPHP3	MONDO:0011190	nephronophthisis 2	Orphanet:93591	Orphanet:93591	GENCC:100009	Supportive	HP:0000007	Autosomal recessive	GENCC:000110	Orphanet	HGNC:7907	NPHP3	Orphanet:93591	Infantile nephronophthisis	HP:0000007	Autosomal recessive inheritance	GENCC:000110	Orphanet	GENCC:100009	Supportive	2021-09-14 00:00:00			26184788[PMID]_18371931[PMID]	https://www.orpha.net/orphacom/cahiers/docs/GB/Orphanet_Genes_inventory_R1_Ann_gen_EP_02.pdf	16564	2021-09-14
GENCC_000110-HGNC_7907-Orphanet_294415-HP_0000007-GENCC_100009	HGNC:7907	NPHP3	MONDO:0017417	renal-hepatic-pancreatic dysplasia	Orphanet:294415	Orphanet:294415	GENCC:100009	Supportive	HP:0000007	Autosomal recessive	GENCC:000110	Orphanet	HGNC:7907	NPHP3	Orphanet:294415	Renal-hepatic-pancreatic dysplasia	HP:0000007	Autosomal recessive inheritance	GENCC:000110	Orphanet	GENCC:100009	Supportive	2021-09-14 00:00:00			20007846[PMID]_18371931[PMID]	https://www.orpha.net/orphacom/cahiers/docs/GB/Orphanet_Genes_inventory_R1_Ann_gen_EP_02.pdf	16564	2021-09-14
GENCC_000110-HGNC_19104-Orphanet_3156-HP_0000007-GENCC_100009	HGNC:19104	NPHP4	MONDO:0017842	Senior-Loken syndrome	Orphanet:3156	Orphanet:3156	GENCC:100009	Supportive	HP:0000007	Autosomal recessive	GENCC:000110	Orphanet	HGNC:19104	NPHP4	Orphanet:3156	Senior-Loken syndrome	HP:0000007	Autosomal recessive inheritance	GENCC:000110	Orphanet	GENCC:100009	Supportive	2021-09-14 00:00:00			22819833[PMID]	https://www.orpha.net/orphacom/cahiers/docs/GB/Orphanet_Genes_inventory_R1_Ann_gen_EP_02.pdf	16565	2021-09-14
GENCC_000110-HGNC_19104-Orphanet_93592-HP_0000007-GENCC_100009	HGNC:19104	NPHP4	MONDO:0009728	nephronophthisis 1	Orphanet:93592	Orphanet:93592	GENCC:100009	Supportive	HP:0000007	Autosomal recessive	GENCC:000110	Orphanet	HGNC:19104	NPHP4	Orphanet:93592	Juvenile nephronophthisis	HP:0000007	Autosomal recessive inheritance	GENCC:000110	Orphanet	GENCC:100009	Supportive	2021-09-14 00:00:00			NULL	https://www.orpha.net/orphacom/cahiers/docs/GB/Orphanet_Genes_inventory_R1_Ann_gen_EP_02.pdf	16565	2021-09-14
GENCC_000110-HGNC_7908-Orphanet_656-HP_0000006-GENCC_100009	HGNC:7908	NPHS1	MONDO:0019006	familial idiopathic steroid-resistant nephrotic syndrome	Orphanet:656	Orphanet:656	GENCC:100009	Supportive	HP:0000006	Autosomal dominant	GENCC:000110	Orphanet	HGNC:7908	NPHS1	Orphanet:656	Genetic steroid-resistant nephrotic syndrome	HP:0000006	Autosomal dominant inheritance	GENCC:000110	Orphanet	GENCC:100009	Supportive	2021-09-14 00:00:00			11854170[PMID]_19812541[PMID]_18614772[PMID]	https://www.orpha.net/orphacom/cahiers/docs/GB/Orphanet_Genes_inventory_R1_Ann_gen_EP_02.pdf	16566	2021-09-14
GENCC_000110-HGNC_7908-Orphanet_839-HP_0000007-GENCC_100009	HGNC:7908	NPHS1	MONDO:0009732	congenital nephrotic syndrome, Finnish type	Orphanet:839	Orphanet:839	GENCC:100009	Supportive	HP:0000007	Autosomal recessive	GENCC:000110	Orphanet	HGNC:7908	NPHS1	Orphanet:839	Congenital nephrotic syndrome, Finnish type	HP:0000007	Autosomal recessive inheritance	GENCC:000110	Orphanet	GENCC:100009	Supportive	2021-09-14 00:00:00			9660941[PMID]	https://www.orpha.net/orphacom/cahiers/docs/GB/Orphanet_Genes_inventory_R1_Ann_gen_EP_02.pdf	16566	2021-09-14
GENCC_000110-HGNC_13394-Orphanet_656-HP_0000006-GENCC_100009	HGNC:13394	NPHS2	MONDO:0019006	familial idiopathic steroid-resistant nephrotic syndrome	Orphanet:656	Orphanet:656	GENCC:100009	Supportive	HP:0000006	Autosomal dominant	GENCC:000110	Orphanet	HGNC:13394	NPHS2	Orphanet:656	Genetic steroid-resistant nephrotic syndrome	HP:0000006	Autosomal dominant inheritance	GENCC:000110	Orphanet	GENCC:100009	Supportive	2021-09-14 00:00:00			11805166[PMID]	https://www.orpha.net/orphacom/cahiers/docs/GB/Orphanet_Genes_inventory_R1_Ann_gen_EP_02.pdf	16567	2021-09-14
GENCC_000110-HGNC_7944-Orphanet_40-HP_0000007-GENCC_100009	HGNC:7944	NPR2	MONDO:0011275	acromesomelic dysplasia, Maroteaux type	Orphanet:40	Orphanet:40	GENCC:100009	Supportive	HP:0000007	Autosomal recessive	GENCC:000110	Orphanet	HGNC:7944	NPR2	Orphanet:40	Acromesomelic dysplasia, Maroteaux type	HP:0000007	Autosomal recessive inheritance	GENCC:000110	Orphanet	GENCC:100009	Supportive	2021-09-14 00:00:00			22691581[PMID]_15146390[PMID]	https://www.orpha.net/orphacom/cahiers/docs/GB/Orphanet_Genes_inventory_R1_Ann_gen_EP_02.pdf	16568	2021-09-14
GENCC_000110-HGNC_7944-Orphanet_329191-HP_0000006-GENCC_100009	HGNC:7944	NPR2	MONDO:0014401	tall stature-scoliosis-macrodactyly of the great toes syndrome	Orphanet:329191	Orphanet:329191	GENCC:100009	Supportive	HP:0000006	Autosomal dominant	GENCC:000110	Orphanet	HGNC:7944	NPR2	Orphanet:329191	Tall stature-scoliosis-macrodactyly of the great toes syndrome	HP:0000006	Autosomal dominant inheritance	GENCC:000110	Orphanet	GENCC:100009	Supportive	2021-09-14 00:00:00			22870295[PMID]	https://www.orpha.net/orphacom/cahiers/docs/GB/Orphanet_Genes_inventory_R1_Ann_gen_EP_02.pdf	16568	2021-09-14
GENCC_000110-HGNC_7960-Orphanet_95702-HP_0001417-GENCC_100009	HGNC:7960	NR0B1	MONDO:0010264	X-linked adrenal hypoplasia congenita	Orphanet:95702	Orphanet:95702	GENCC:100009	Supportive	HP:0001417	X-linked	GENCC:000110	Orphanet	HGNC:7960	NR0B1	Orphanet:95702	X-linked adrenal hypoplasia congenita	HP:0001417	X-linked inheritance	GENCC:000110	Orphanet	GENCC:100009	Supportive	2021-09-14 00:00:00			20301604[PMID]	https://www.orpha.net/orphacom/cahiers/docs/GB/Orphanet_Genes_inventory_R1_Ann_gen_EP_02.pdf	16569	2021-09-14
GENCC_000110-HGNC_7974-Orphanet_791-HP_0000006-GENCC_100009	HGNC:7974	NR2E3	MONDO:0019200	retinitis pigmentosa	Orphanet:791	Orphanet:791	GENCC:100009	Supportive	HP:0000006	Autosomal dominant	GENCC:000110	Orphanet	HGNC:7974	NR2E3	Orphanet:791	Retinitis pigmentosa	HP:0000006	Autosomal dominant inheritance	GENCC:000110	Orphanet	GENCC:100009	Supportive	2021-09-14 00:00:00			20301590[PMID]	https://www.orpha.net/orphacom/cahiers/docs/GB/Orphanet_Genes_inventory_R1_Ann_gen_EP_02.pdf	16571	2021-09-14
GENCC_000110-HGNC_7974-Orphanet_53540-HP_0000007-GENCC_100009	HGNC:7974	NR2E3	MONDO:0100289	Goldmann-Favre syndrome	Orphanet:53540	Orphanet:53540	GENCC:100009	Supportive	HP:0000007	Autosomal recessive	GENCC:000110	Orphanet	HGNC:7974	NR2E3	Orphanet:53540	Goldmann-Favre syndrome	HP:0000007	Autosomal recessive inheritance	GENCC:000110	Orphanet	GENCC:100009	Supportive	2021-09-14 00:00:00			10655056[PMID]	https://www.orpha.net/orphacom/cahiers/docs/GB/Orphanet_Genes_inventory_R1_Ann_gen_EP_02.pdf	16571	2021-09-14
GENCC_000110-HGNC_7978-Orphanet_786-HP_0000006-GENCC_100009	HGNC:7978	NR3C1	MONDO:0014421	glucocorticoid resistance	Orphanet:786	Orphanet:786	GENCC:100009	Supportive	HP:0000006	Autosomal dominant	GENCC:000110	Orphanet	HGNC:7978	NR3C1	Orphanet:786	Generalized glucocorticoid resistance syndrome	HP:0000006	Autosomal dominant inheritance	GENCC:000110	Orphanet	GENCC:100009	Supportive	2021-09-14 00:00:00			23076843[PMID]_19933394[PMID]	https://www.orpha.net/orphacom/cahiers/docs/GB/Orphanet_Genes_inventory_R1_Ann_gen_EP_02.pdf	16572	2021-09-14
GENCC_000110-HGNC_7979-Orphanet_171871-HP_0000006-GENCC_100009	HGNC:7979	NR3C2	MONDO:0008329	autosomal dominant pseudohypoaldosteronism type 1	Orphanet:171871	Orphanet:171871	GENCC:100009	Supportive	HP:0000006	Autosomal dominant	GENCC:000110	Orphanet	HGNC:7979	NR3C2	Orphanet:171871	Renal pseudohypoaldosteronism type 1	HP:0000006	Autosomal dominant inheritance	GENCC:000110	Orphanet	GENCC:100009	Supportive	2021-09-14 00:00:00			16757525[PMID]_19571553[PMID]	https://www.orpha.net/orphacom/cahiers/docs/GB/Orphanet_Genes_inventory_R1_Ann_gen_EP_02.pdf	16573	2021-09-14
GENCC_000110-HGNC_8002-Orphanet_791-HP_0000006-GENCC_100009	HGNC:8002	NRL	MONDO:0019200	retinitis pigmentosa	Orphanet:791	Orphanet:791	GENCC:100009	Supportive	HP:0000006	Autosomal dominant	GENCC:000110	Orphanet	HGNC:8002	NRL	Orphanet:791	Retinitis pigmentosa	HP:0000006	Autosomal dominant inheritance	GENCC:000110	Orphanet	GENCC:100009	Supportive	2021-09-14 00:00:00			20301590[PMID]	https://www.orpha.net/orphacom/cahiers/docs/GB/Orphanet_Genes_inventory_R1_Ann_gen_EP_02.pdf	16575	2021-09-14
GENCC_000110-HGNC_14234-Orphanet_821-HP_0000006-GENCC_100009	HGNC:14234	NSD1	MONDO:0019349	Sotos syndrome	Orphanet:821	Orphanet:821	GENCC:100009	Supportive	HP:0000006	Autosomal dominant	GENCC:000110	Orphanet	HGNC:14234	NSD1	Orphanet:821	Sotos syndrome	HP:0000006	Autosomal dominant inheritance	GENCC:000110	Orphanet	GENCC:100009	Supportive	2021-09-14 00:00:00			20301652[PMID]	https://www.orpha.net/orphacom/cahiers/docs/GB/Orphanet_Genes_inventory_R1_Ann_gen_EP_02.pdf	16577	2021-09-14
GENCC_000110-HGNC_13398-Orphanet_139-HP_0001417-GENCC_100009	HGNC:13398	NSDHL	MONDO:0010621	CHILD syndrome	Orphanet:139	Orphanet:139	GENCC:100009	Supportive	HP:0001417	X-linked	GENCC:000110	Orphanet	HGNC:13398	NSDHL	Orphanet:139	CHILD syndrome	HP:0001417	X-linked inheritance	GENCC:000110	Orphanet	GENCC:100009	Supportive	2021-09-14 00:00:00			10710235[PMID]_11907515[PMID]	https://www.orpha.net/orphacom/cahiers/docs/GB/Orphanet_Genes_inventory_R1_Ann_gen_EP_02.pdf	16578	2021-09-14
GENCC_000110-HGNC_13398-Orphanet_251383-HP_0001417-GENCC_100009	HGNC:13398	NSDHL	MONDO:0010441	CK syndrome	Orphanet:251383	Orphanet:251383	GENCC:100009	Supportive	HP:0001417	X-linked	GENCC:000110	Orphanet	HGNC:13398	NSDHL	Orphanet:251383	CK syndrome	HP:0001417	X-linked inheritance	GENCC:000110	Orphanet	GENCC:100009	Supportive	2021-09-14 00:00:00			21129721[PMID]_21290788[PMID]	https://www.orpha.net/orphacom/cahiers/docs/GB/Orphanet_Genes_inventory_R1_Ann_gen_EP_02.pdf	16578	2021-09-14
GENCC_000110-HGNC_17820-Orphanet_35120-HP_0000007-GENCC_100009	HGNC:17820	NT5C3A	MONDO:0009946	hemolytic anemia due to pyrimidine 5' nucleotidase deficiency	Orphanet:35120	Orphanet:35120	GENCC:100009	Supportive	HP:0000007	Autosomal recessive	GENCC:000110	Orphanet	HGNC:17820	NT5C3A	Orphanet:35120	Hemolytic anemia due to pyrimidine 5' nucleotidase deficiency	HP:0000007	Autosomal recessive inheritance	GENCC:000110	Orphanet	GENCC:100009	Supportive	2021-09-14 00:00:00			11369620[PMID]_12714505[PMID]	https://www.orpha.net/orphacom/cahiers/docs/GB/Orphanet_Genes_inventory_R1_Ann_gen_EP_02.pdf	16580	2021-09-14
GENCC_000110-HGNC_8031-Orphanet_642-HP_0000007-GENCC_100009	HGNC:8031	NTRK1	MONDO:0009746	hereditary sensory and autonomic neuropathy type 4	Orphanet:642	Orphanet:642	GENCC:100009	Supportive	HP:0000007	Autosomal recessive	GENCC:000110	Orphanet	HGNC:8031	NTRK1	Orphanet:642	Hereditary sensory and autonomic neuropathy type 4	HP:0000007	Autosomal recessive inheritance	GENCC:000110	Orphanet	GENCC:100009	Supportive	2021-09-14 00:00:00			20301726[PMID]	https://www.orpha.net/orphacom/cahiers/docs/GB/Orphanet_Genes_inventory_R1_Ann_gen_EP_02.pdf	16581	2021-09-14
GENCC_000110-HGNC_8031-Orphanet_99361-HP_0000006-GENCC_100009	HGNC:8031	NTRK1	MONDO:0007958	familial medullary thyroid carcinoma	Orphanet:99361	Orphanet:99361	GENCC:100009	Supportive	HP:0000006	Autosomal dominant	GENCC:000110	Orphanet	HGNC:8031	NTRK1	Orphanet:99361	Familial medullary thyroid carcinoma	HP:0000006	Autosomal dominant inheritance	GENCC:000110	Orphanet	GENCC:100009	Supportive	2021-09-14 00:00:00			10443680[PMID]	https://www.orpha.net/orphacom/cahiers/docs/GB/Orphanet_Genes_inventory_R1_Ann_gen_EP_02.pdf	16581	2021-09-14
GENCC_000110-HGNC_8082-Orphanet_215-HP_0000006-GENCC_100009	HGNC:8082	NYX	MONDO:0016293	congenital stationary night blindness	Orphanet:215	Orphanet:215	GENCC:100009	Supportive	HP:0000006	Autosomal dominant	GENCC:000110	Orphanet	HGNC:8082	NYX	Orphanet:215	Congenital stationary night blindness	HP:0000006	Autosomal dominant inheritance	GENCC:000110	Orphanet	GENCC:100009	Supportive	2021-09-14 00:00:00			20301423[PMID]	https://www.orpha.net/orphacom/cahiers/docs/GB/Orphanet_Genes_inventory_R1_Ann_gen_EP_02.pdf	16582	2021-09-14
GENCC_000110-HGNC_8091-Orphanet_414-HP_0000007-GENCC_100009	HGNC:8091	OAT	MONDO:0009796	ornithine aminotransferase deficiency	Orphanet:414	Orphanet:414	GENCC:100009	Supportive	HP:0000007	Autosomal recessive	GENCC:000110	Orphanet	HGNC:8091	OAT	Orphanet:414	Gyrate atrophy of choroid and retina	HP:0000007	Autosomal recessive inheritance	GENCC:000110	Orphanet	GENCC:100009	Supportive	2021-09-14 00:00:00			23076989[PMID]	https://www.orpha.net/orphacom/cahiers/docs/GB/Orphanet_Genes_inventory_R1_Ann_gen_EP_02.pdf	16583	2021-09-14
GENCC_000110-HGNC_8101-Orphanet_79432-HP_0000007-GENCC_100009	HGNC:8101	OCA2	MONDO:0008746	oculocutaneous albinism type 2	Orphanet:79432	Orphanet:79432	GENCC:100009	Supportive	HP:0000007	Autosomal recessive	GENCC:000110	Orphanet	HGNC:8101	OCA2	Orphanet:79432	Oculocutaneous albinism type 2	HP:0000007	Autosomal recessive inheritance	GENCC:000110	Orphanet	GENCC:100009	Supportive	2021-09-14 00:00:00			NULL	https://www.orpha.net/orphacom/cahiers/docs/GB/Orphanet_Genes_inventory_R1_Ann_gen_EP_02.pdf	16584	2021-09-14
GENCC_000110-HGNC_8108-Orphanet_534-HP_0001417-GENCC_100009	HGNC:8108	OCRL	MONDO:0010645	oculocerebrorenal syndrome	Orphanet:534	Orphanet:534	GENCC:100009	Supportive	HP:0001417	X-linked	GENCC:000110	Orphanet	HGNC:8108	OCRL	Orphanet:534	Oculocerebrorenal syndrome of Lowe	HP:0001417	X-linked inheritance	GENCC:000110	Orphanet	GENCC:100009	Supportive	2021-09-14 00:00:00			20301653[PMID]	https://www.orpha.net/orphacom/cahiers/docs/GB/Orphanet_Genes_inventory_R1_Ann_gen_EP_02.pdf	16585	2021-09-14
GENCC_000110-HGNC_8108-Orphanet_93623-HP_0001417-GENCC_100009	HGNC:8108	OCRL	MONDO:0010359	Dent disease type 2	Orphanet:93623	Orphanet:93623	GENCC:100009	Supportive	HP:0001417	X-linked	GENCC:000110	Orphanet	HGNC:8108	OCRL	Orphanet:93623	Dent disease type 2	HP:0001417	X-linked inheritance	GENCC:000110	Orphanet	GENCC:100009	Supportive	2021-09-14 00:00:00			22876375[PMID]	https://www.orpha.net/orphacom/cahiers/docs/GB/Orphanet_Genes_inventory_R1_Ann_gen_EP_02.pdf	16585	2021-09-14
GENCC_000110-HGNC_2567-Orphanet_791-HP_0000006-GENCC_100009	HGNC:2567	OFD1	MONDO:0019200	retinitis pigmentosa	Orphanet:791	Orphanet:791	GENCC:100009	Supportive	HP:0000006	Autosomal dominant	GENCC:000110	Orphanet	HGNC:2567	OFD1	Orphanet:791	Retinitis pigmentosa	HP:0000006	Autosomal dominant inheritance	GENCC:000110	Orphanet	GENCC:100009	Supportive	2021-09-14 00:00:00			22619378[PMID]	https://www.orpha.net/orphacom/cahiers/docs/GB/Orphanet_Genes_inventory_R1_Ann_gen_EP_02.pdf	16586	2021-09-14
GENCC_000110-HGNC_2567-Orphanet_244-HP_0000006-GENCC_100009	HGNC:2567	OFD1	MONDO:0016575	primary ciliary dyskinesia	Orphanet:244	Orphanet:244	GENCC:100009	Supportive	HP:0000006	Autosomal dominant	GENCC:000110	Orphanet	HGNC:2567	OFD1	Orphanet:244	Primary ciliary dyskinesia	HP:0000006	Autosomal dominant inheritance	GENCC:000110	Orphanet	GENCC:100009	Supportive	2021-09-14 00:00:00			neant	https://www.orpha.net/orphacom/cahiers/docs/GB/Orphanet_Genes_inventory_R1_Ann_gen_EP_02.pdf	16586	2021-09-14
GENCC_000110-HGNC_2567-Orphanet_2750-HP_0001417-GENCC_100009	HGNC:2567	OFD1	MONDO:0010702	orofaciodigital syndrome I	Orphanet:2750	Orphanet:2750	GENCC:100009	Supportive	HP:0001417	X-linked	GENCC:000110	Orphanet	HGNC:2567	OFD1	Orphanet:2750	Orofaciodigital syndrome type 1	HP:0001417	X-linked inheritance	GENCC:000110	Orphanet	GENCC:100009	Supportive	2021-09-14 00:00:00			20301367[PMID]	https://www.orpha.net/orphacom/cahiers/docs/GB/Orphanet_Genes_inventory_R1_Ann_gen_EP_02.pdf	16586	2021-09-14
GENCC_000110-HGNC_2567-Orphanet_2754-HP_0000007-GENCC_100009	HGNC:2567	OFD1	MONDO:0010176	orofaciodigital syndrome type 6	Orphanet:2754	Orphanet:2754	GENCC:100009	Supportive	HP:0000007	Autosomal recessive	GENCC:000110	Orphanet	HGNC:2567	OFD1	Orphanet:2754	Orofaciodigital syndrome type 6	HP:0000007	Autosomal recessive inheritance	GENCC:000110	Orphanet	GENCC:100009	Supportive	2021-09-14 00:00:00			20301500[PMID]	https://www.orpha.net/orphacom/cahiers/docs/GB/Orphanet_Genes_inventory_R1_Ann_gen_EP_02.pdf	16586	2021-09-14
GENCC_000110-HGNC_8140-Orphanet_1215-HP_0000006-GENCC_100009	HGNC:8140	OPA1	MONDO:0014720	autosomal dominant optic atrophy plus syndrome	Orphanet:1215	Orphanet:1215	GENCC:100009	Supportive	HP:0000006	Autosomal dominant	GENCC:000110	Orphanet	HGNC:8140	OPA1	Orphanet:1215	Autosomal dominant optic atrophy plus syndrome	HP:0000006	Autosomal dominant inheritance	GENCC:000110	Orphanet	GENCC:100009	Supportive	2021-09-14 00:00:00			18158317[PMID]_22776096[PMID]	https://www.orpha.net/orphacom/cahiers/docs/GB/Orphanet_Genes_inventory_R1_Ann_gen_EP_02.pdf	16590	2021-09-14
GENCC_000110-HGNC_8140-Orphanet_98673-HP_0000006-GENCC_100009	HGNC:8140	OPA1	MONDO:0008134	autosomal dominant optic atrophy, classic form	Orphanet:98673	Orphanet:98673	GENCC:100009	Supportive	HP:0000006	Autosomal dominant	GENCC:000110	Orphanet	HGNC:8140	OPA1	Orphanet:98673	Autosomal dominant optic atrophy, classic form	HP:0000006	Autosomal dominant inheritance	GENCC:000110	Orphanet	GENCC:100009	Supportive	2021-09-14 00:00:00			20301426[PMID]	https://www.orpha.net/orphacom/cahiers/docs/GB/Orphanet_Genes_inventory_R1_Ann_gen_EP_02.pdf	16590	2021-09-14
GENCC_000110-HGNC_8142-Orphanet_67036-HP_0000006-GENCC_100009	HGNC:8142	OPA3	MONDO:0008133	optic atrophy 3	Orphanet:67036	Orphanet:67036	GENCC:100009	Supportive	HP:0000006	Autosomal dominant	GENCC:000110	Orphanet	HGNC:8142	OPA3	Orphanet:67036	Autosomal dominant optic atrophy and cataract	HP:0000006	Autosomal dominant inheritance	GENCC:000110	Orphanet	GENCC:100009	Supportive	2021-09-14 00:00:00			15342707[PMID]	https://www.orpha.net/orphacom/cahiers/docs/GB/Orphanet_Genes_inventory_R1_Ann_gen_EP_02.pdf	16591	2021-09-14
GENCC_000110-HGNC_8142-Orphanet_67047-HP_0000007-GENCC_100009	HGNC:8142	OPA3	MONDO:0009787	3-methylglutaconic aciduria type 3	Orphanet:67047	Orphanet:67047	GENCC:100009	Supportive	HP:0000007	Autosomal recessive	GENCC:000110	Orphanet	HGNC:8142	OPA3	Orphanet:67047	3-methylglutaconic aciduria type 3	HP:0000007	Autosomal recessive inheritance	GENCC:000110	Orphanet	GENCC:100009	Supportive	2021-09-14 00:00:00			20301646[PMID]	https://www.orpha.net/orphacom/cahiers/docs/GB/Orphanet_Genes_inventory_R1_Ann_gen_EP_02.pdf	16591	2021-09-14
GENCC_000110-HGNC_9936-Orphanet_16-HP_0001417-GENCC_100009	HGNC:9936	OPN1LW	MONDO:0010563	blue cone monochromacy	Orphanet:16	Orphanet:16	GENCC:100009	Supportive	HP:0001417	X-linked	GENCC:000110	Orphanet	HGNC:9936	OPN1LW	Orphanet:16	Blue cone monochromatism	HP:0001417	X-linked inheritance	GENCC:000110	Orphanet	GENCC:100009	Supportive	2021-09-14 00:00:00			15069569[PMID]	https://www.orpha.net/orphacom/cahiers/docs/GB/Orphanet_Genes_inventory_R1_Ann_gen_EP_02.pdf	16592	2021-09-14
GENCC_000110-HGNC_9936-Orphanet_1872-HP_0000006-GENCC_100009	HGNC:9936	OPN1LW	MONDO:0015993	cone-rod dystrophy	Orphanet:1872	Orphanet:1872	GENCC:100009	Supportive	HP:0000006	Autosomal dominant	GENCC:000110	Orphanet	HGNC:9936	OPN1LW	Orphanet:1872	Cone rod dystrophy	HP:0000006	Autosomal dominant inheritance	GENCC:000110	Orphanet	GENCC:100009	Supportive	2021-09-14 00:00:00			20579627[PMID]	https://www.orpha.net/orphacom/cahiers/docs/GB/Orphanet_Genes_inventory_R1_Ann_gen_EP_02.pdf	16592	2021-09-14
GENCC_000110-HGNC_4206-Orphanet_16-HP_0001417-GENCC_100009	HGNC:4206	OPN1MW	MONDO:0010563	blue cone monochromacy	Orphanet:16	Orphanet:16	GENCC:100009	Supportive	HP:0001417	X-linked	GENCC:000110	Orphanet	HGNC:4206	OPN1MW	Orphanet:16	Blue cone monochromatism	HP:0001417	X-linked inheritance	GENCC:000110	Orphanet	GENCC:100009	Supportive	2021-09-14 00:00:00			15069569[PMID]	https://www.orpha.net/orphacom/cahiers/docs/GB/Orphanet_Genes_inventory_R1_Ann_gen_EP_02.pdf	16593	2021-09-14
GENCC_000110-HGNC_4206-Orphanet_1872-HP_0000006-GENCC_100009	HGNC:4206	OPN1MW	MONDO:0015993	cone-rod dystrophy	Orphanet:1872	Orphanet:1872	GENCC:100009	Supportive	HP:0000006	Autosomal dominant	GENCC:000110	Orphanet	HGNC:4206	OPN1MW	Orphanet:1872	Cone rod dystrophy	HP:0000006	Autosomal dominant inheritance	GENCC:000110	Orphanet	GENCC:100009	Supportive	2021-09-14 00:00:00			20579627[PMID]	https://www.orpha.net/orphacom/cahiers/docs/GB/Orphanet_Genes_inventory_R1_Ann_gen_EP_02.pdf	16593	2021-09-14
GENCC_000110-HGNC_1012-Orphanet_88629-HP_0000006-GENCC_100009	HGNC:1012	OPN1SW	MONDO:0008610	blue color blindness	Orphanet:88629	Orphanet:88629	GENCC:100009	Supportive	HP:0000006	Autosomal dominant	GENCC:000110	Orphanet	HGNC:1012	OPN1SW	Orphanet:88629	Tritanopia	HP:0000006	Autosomal dominant inheritance	GENCC:000110	Orphanet	GENCC:100009	Supportive	2021-09-14 00:00:00			1531728[PMID]_1386496[PMID]	https://www.orpha.net/orphacom/cahiers/docs/GB/Orphanet_Genes_inventory_R1_Ann_gen_EP_02.pdf	16594	2021-09-14
GENCC_000110-HGNC_17142-Orphanet_803-HP_0000006-GENCC_100009	HGNC:17142	OPTN	MONDO:0004976	amyotrophic lateral sclerosis	Orphanet:803	Orphanet:803	GENCC:100009	Supportive	HP:0000006	Autosomal dominant	GENCC:000110	Orphanet	HGNC:17142	OPTN	Orphanet:803	Amyotrophic lateral sclerosis	HP:0000006	Autosomal dominant inheritance	GENCC:000110	Orphanet	GENCC:100009	Supportive	2021-09-14 00:00:00			24085347[PMID]	https://www.orpha.net/orphacom/cahiers/docs/GB/Orphanet_Genes_inventory_R1_Ann_gen_EP_02.pdf	16595	2021-09-14
GENCC_000110-HGNC_21652-Orphanet_85179-HP_0000007-GENCC_100009	HGNC:21652	OSTM1	MONDO:0010866	infantile osteopetrosis with neuroaxonal dysplasia	Orphanet:85179	Orphanet:85179	GENCC:100009	Supportive	HP:0000007	Autosomal recessive	GENCC:000110	Orphanet	HGNC:21652	OSTM1	Orphanet:85179	Infantile osteopetrosis with neuroaxonal dysplasia	HP:0000007	Autosomal recessive inheritance	GENCC:000110	Orphanet	GENCC:100009	Supportive	2021-09-14 00:00:00			23685543[PMID]	https://www.orpha.net/orphacom/cahiers/docs/GB/Orphanet_Genes_inventory_R1_Ann_gen_EP_02.pdf	16596	2021-09-14
GENCC_000110-HGNC_8512-Orphanet_664-HP_0001417-GENCC_100009	HGNC:8512	OTC	MONDO:0010703	ornithine carbamoyltransferase deficiency	Orphanet:664	Orphanet:664	GENCC:100009	Supportive	HP:0001417	X-linked	GENCC:000110	Orphanet	HGNC:8512	OTC	Orphanet:664	Ornithine transcarbamylase deficiency	HP:0001417	X-linked inheritance	GENCC:000110	Orphanet	GENCC:100009	Supportive	2021-09-14 00:00:00			24006547[PMID]	https://www.orpha.net/orphacom/cahiers/docs/GB/Orphanet_Genes_inventory_R1_Ann_gen_EP_02.pdf	16597	2021-09-14
GENCC_000110-HGNC_8515-Orphanet_90636-HP_0000007-GENCC_100009	HGNC:8515	OTOF	MONDO:0019588	autosomal recessive nonsyndromic deafness	Orphanet:90636	Orphanet:90636	GENCC:100009	Supportive	HP:0000007	Autosomal recessive	GENCC:000110	Orphanet	HGNC:8515	OTOF	Orphanet:90636	Autosomal recessive non-syndromic sensorineural deafness type DFNB	HP:0000007	Autosomal recessive inheritance	GENCC:000110	Orphanet	GENCC:100009	Supportive	2021-09-14 00:00:00			20301607[PMID]_24148127[PMID]	https://www.orpha.net/orphacom/cahiers/docs/GB/Orphanet_Genes_inventory_R1_Ann_gen_EP_02.pdf	16598	2021-09-14
GENCC_000110-HGNC_8522-Orphanet_3157-HP_0000006-GENCC_100009	HGNC:8522	OTX2	MONDO:0008428	septooptic dysplasia	Orphanet:3157	Orphanet:3157	GENCC:100009	Supportive	HP:0000006	Autosomal dominant	GENCC:000110	Orphanet	HGNC:8522	OTX2	Orphanet:3157	Septo-optic dysplasia spectrum	HP:0000006	Autosomal dominant inheritance	GENCC:000110	Orphanet	GENCC:100009	Supportive	2021-09-14 00:00:00			21396578[PMID]_24802313[PMID]	https://www.orpha.net/orphacom/cahiers/docs/GB/Orphanet_Genes_inventory_R1_Ann_gen_EP_02.pdf	16599	2021-09-14
GENCC_000110-HGNC_8522-Orphanet_2542-HP_0000006-GENCC_100009	HGNC:8522	OTX2	MONDO:0016764	isolated anophthalmia-microphthalmia syndrome	Orphanet:2542	Orphanet:2542	GENCC:100009	Supportive	HP:0000006	Autosomal dominant	GENCC:000110	Orphanet	HGNC:8522	OTX2	Orphanet:2542	Isolated microphthalmia-anophthalmia-coloboma	HP:0000006	Autosomal dominant inheritance	GENCC:000110	Orphanet	GENCC:100009	Supportive	2021-09-14 00:00:00			24033328[PMID]	https://www.orpha.net/orphacom/cahiers/docs/GB/Orphanet_Genes_inventory_R1_Ann_gen_EP_02.pdf	16599	2021-09-14
GENCC_000110-HGNC_8522-Orphanet_95494-HP_0000006-GENCC_100009	HGNC:8522	OTX2	MONDO:0013099	combined pituitary hormone deficiencies, genetic form	Orphanet:95494	Orphanet:95494	GENCC:100009	Supportive	HP:0000006	Autosomal dominant	GENCC:000110	Orphanet	HGNC:8522	OTX2	Orphanet:95494	Combined pituitary hormone deficiencies, genetic forms	HP:0000006	Autosomal dominant inheritance	GENCC:000110	Orphanet	GENCC:100009	Supportive	2021-09-14 00:00:00			18728160[PMID]	https://www.orpha.net/orphacom/cahiers/docs/GB/Orphanet_Genes_inventory_R1_Ann_gen_EP_02.pdf	16599	2021-09-14
GENCC_000110-HGNC_8522-Orphanet_99001-HP_0000006-GENCC_100009	HGNC:8522	OTX2	MONDO:0020381	patterned macular dystrophy	Orphanet:99001	Orphanet:99001	GENCC:100009	Supportive	HP:0000006	Autosomal dominant	GENCC:000110	Orphanet	HGNC:8522	OTX2	Orphanet:99001	Butterfly-shaped pigment dystrophy	HP:0000006	Autosomal dominant inheritance	GENCC:000110	Orphanet	GENCC:100009	Supportive	2021-09-14 00:00:00			25293953[PMID]	https://www.orpha.net/orphacom/cahiers/docs/GB/Orphanet_Genes_inventory_R1_Ann_gen_EP_02.pdf	16599	2021-09-14
GENCC_000110-HGNC_8522-Orphanet_178364-HP_0000006-GENCC_100009	HGNC:8522	OTX2	MONDO:0012413	syndromic microphthalmia type 5	Orphanet:178364	Orphanet:178364	GENCC:100009	Supportive	HP:0000006	Autosomal dominant	GENCC:000110	Orphanet	HGNC:8522	OTX2	Orphanet:178364	Syndromic microphthalmia type 5	HP:0000006	Autosomal dominant inheritance	GENCC:000110	Orphanet	GENCC:100009	Supportive	2021-09-14 00:00:00			15846561[PMID]_20396904[PMID]	https://www.orpha.net/orphacom/cahiers/docs/GB/Orphanet_Genes_inventory_R1_Ann_gen_EP_02.pdf	16599	2021-09-14
GENCC_000110-HGNC_8527-Orphanet_832-HP_0000007-GENCC_100009	HGNC:8527	OXCT1	MONDO:0009492	succinyl-CoA:3-ketoacid CoA transferase deficiency	Orphanet:832	Orphanet:832	GENCC:100009	Supportive	HP:0000007	Autosomal recessive	GENCC:000110	Orphanet	HGNC:8527	OXCT1	Orphanet:832	Succinyl-CoA:3-oxoacid CoA transferase deficiency	HP:0000007	Autosomal recessive inheritance	GENCC:000110	Orphanet	GENCC:100009	Supportive	2021-09-14 00:00:00			23420214[PMID]_21296660[PMID]	https://www.orpha.net/orphacom/cahiers/docs/GB/Orphanet_Genes_inventory_R1_Ann_gen_EP_02.pdf	16600	2021-09-14
GENCC_000110-HGNC_18124-Orphanet_36355-HP_0000007-GENCC_100009	HGNC:18124	P2RY12	MONDO:0012354	platelet-type bleeding disorder 8	Orphanet:36355	Orphanet:36355	GENCC:100009	Supportive	HP:0000007	Autosomal recessive	GENCC:000110	Orphanet	HGNC:18124	P2RY12	Orphanet:36355	Bleeding disorder due to P2Y12 defect	HP:0000007	Autosomal recessive inheritance	GENCC:000110	Orphanet	GENCC:100009	Supportive	2021-09-14 00:00:00			11196645[PMID]_12578987[PMID]	https://www.orpha.net/orphacom/cahiers/docs/GB/Orphanet_Genes_inventory_R1_Ann_gen_EP_02.pdf	16601	2021-09-14
GENCC_000110-HGNC_8565-Orphanet_270-HP_0000006-GENCC_100009	HGNC:8565	PABPN1	MONDO:0008116	oculopharyngeal muscular dystrophy	Orphanet:270	Orphanet:270	GENCC:100009	Supportive	HP:0000006	Autosomal dominant	GENCC:000110	Orphanet	HGNC:8565	PABPN1	Orphanet:270	Oculopharyngeal muscular dystrophy	HP:0000006	Autosomal dominant inheritance	GENCC:000110	Orphanet	GENCC:100009	Supportive	2021-09-14 00:00:00			20301305[PMID]	https://www.orpha.net/orphacom/cahiers/docs/GB/Orphanet_Genes_inventory_R1_Ann_gen_EP_02.pdf	16602	2021-09-14
GENCC_000110-HGNC_8582-Orphanet_2209-HP_0000007-GENCC_100009	HGNC:8582	PAH	MONDO:0016366	maternal phenylketonuria	Orphanet:2209	Orphanet:2209	GENCC:100009	Supportive	HP:0000007	Autosomal recessive	GENCC:000110	Orphanet	HGNC:8582	PAH	Orphanet:2209	Maternal phenylketonuria	HP:0000007	Autosomal recessive inheritance	GENCC:000110	Orphanet	GENCC:100009	Supportive	2021-09-14 00:00:00			1915502[PMID]	https://www.orpha.net/orphacom/cahiers/docs/GB/Orphanet_Genes_inventory_R1_Ann_gen_EP_02.pdf	16605	2021-09-14
GENCC_000110-HGNC_8582-Orphanet_79253-HP_0000007-GENCC_100009	HGNC:8582	PAH	MONDO:0019258	mild phenylketonuria	Orphanet:79253	Orphanet:79253	GENCC:100009	Supportive	HP:0000007	Autosomal recessive	GENCC:000110	Orphanet	HGNC:8582	PAH	Orphanet:79253	Mild phenylketonuria	HP:0000007	Autosomal recessive inheritance	GENCC:000110	Orphanet	GENCC:100009	Supportive	2021-09-14 00:00:00			20301677[PMID]	https://www.orpha.net/orphacom/cahiers/docs/GB/Orphanet_Genes_inventory_R1_Ann_gen_EP_02.pdf	16605	2021-09-14
GENCC_000110-HGNC_8582-Orphanet_79254-HP_0000007-GENCC_100009	HGNC:8582	PAH	MONDO:0019259	classic phenylketonuria	Orphanet:79254	Orphanet:79254	GENCC:100009	Supportive	HP:0000007	Autosomal recessive	GENCC:000110	Orphanet	HGNC:8582	PAH	Orphanet:79254	Classic phenylketonuria	HP:0000007	Autosomal recessive inheritance	GENCC:000110	Orphanet	GENCC:100009	Supportive	2021-09-14 00:00:00			20301677[PMID]	https://www.orpha.net/orphacom/cahiers/docs/GB/Orphanet_Genes_inventory_R1_Ann_gen_EP_02.pdf	16605	2021-09-14
GENCC_000110-HGNC_8582-Orphanet_79651-HP_0000007-GENCC_100009	HGNC:8582	PAH	MONDO:0019335	mild hyperphenylalaninemia	Orphanet:79651	Orphanet:79651	GENCC:100009	Supportive	HP:0000007	Autosomal recessive	GENCC:000110	Orphanet	HGNC:8582	PAH	Orphanet:79651	Mild hyperphenylalaninemia	HP:0000007	Autosomal recessive inheritance	GENCC:000110	Orphanet	GENCC:100009	Supportive	2021-09-14 00:00:00			20301677[PMID]	https://www.orpha.net/orphacom/cahiers/docs/GB/Orphanet_Genes_inventory_R1_Ann_gen_EP_02.pdf	16605	2021-09-14
GENCC_000110-HGNC_8582-Orphanet_293284-HP_0000007-GENCC_100009	HGNC:8582	PAH	MONDO:0017389	tetrahydrobiopterin-responsive hyperphenylalaninemia/phenylketonuria	Orphanet:293284	Orphanet:293284	GENCC:100009	Supportive	HP:0000007	Autosomal recessive	GENCC:000110	Orphanet	HGNC:8582	PAH	Orphanet:293284	Tetrahydrobiopterin-responsive hyperphenylalaninemia/phenylketonuria	HP:0000007	Autosomal recessive inheritance	GENCC:000110	Orphanet	GENCC:100009	Supportive	2021-09-14 00:00:00			12409276[PMID]	https://www.orpha.net/orphacom/cahiers/docs/GB/Orphanet_Genes_inventory_R1_Ann_gen_EP_02.pdf	16605	2021-09-14
GENCC_000110-HGNC_8604-Orphanet_93282-HP_0000007-GENCC_100009	HGNC:8604	PAPSS2	MONDO:0019666	spondyloepimetaphyseal dysplasia, PAPSS2 type	Orphanet:93282	Orphanet:93282	GENCC:100009	Supportive	HP:0000007	Autosomal recessive	GENCC:000110	Orphanet	HGNC:8604	PAPSS2	Orphanet:93282	Spondyloepimetaphyseal dysplasia, PAPSS2 type	HP:0000007	Autosomal recessive inheritance	GENCC:000110	Orphanet	GENCC:100009	Supportive	2021-09-14 00:00:00			9771708[PMID]	https://www.orpha.net/orphacom/cahiers/docs/GB/Orphanet_Genes_inventory_R1_Ann_gen_EP_02.pdf	16607	2021-09-14
GENCC_000110-HGNC_8604-Orphanet_448242-HP_0000007-GENCC_100009	HGNC:8604	PAPSS2	MONDO:0018662	autosomal recessive brachyolmia	Orphanet:448242	Orphanet:448242	GENCC:100009	Supportive	HP:0000007	Autosomal recessive	GENCC:000110	Orphanet	HGNC:8604	PAPSS2	Orphanet:448242	Autosomal recessive brachyolmia	HP:0000007	Autosomal recessive inheritance	GENCC:000110	Orphanet	GENCC:100009	Supportive	2021-09-14 00:00:00			22791835[PMID]	https://www.orpha.net/orphacom/cahiers/docs/GB/Orphanet_Genes_inventory_R1_Ann_gen_EP_02.pdf	16607	2021-09-14
GENCC_000110-HGNC_8607-Orphanet_2828-HP_0000007-GENCC_100009	HGNC:8607	PRKN	MONDO:0017279	young-onset Parkinson disease	Orphanet:2828	Orphanet:2828	GENCC:100009	Supportive	HP:0000007	Autosomal recessive	GENCC:000110	Orphanet	HGNC:8607	PRKN	Orphanet:2828	Young-onset Parkinson disease	HP:0000007	Autosomal recessive inheritance	GENCC:000110	Orphanet	GENCC:100009	Supportive	2021-09-14 00:00:00			22166458[PMID]	https://www.orpha.net/orphacom/cahiers/docs/GB/Orphanet_Genes_inventory_R1_Ann_gen_EP_02.pdf	16608	2021-09-14
GENCC_000110-HGNC_16369-Orphanet_2828-HP_0000007-GENCC_100009	HGNC:16369	PARK7	MONDO:0017279	young-onset Parkinson disease	Orphanet:2828	Orphanet:2828	GENCC:100009	Supportive	HP:0000007	Autosomal recessive	GENCC:000110	Orphanet	HGNC:16369	PARK7	Orphanet:2828	Young-onset Parkinson disease	HP:0000007	Autosomal recessive inheritance	GENCC:000110	Orphanet	GENCC:100009	Supportive	2021-09-14 00:00:00			22166458[PMID]	https://www.orpha.net/orphacom/cahiers/docs/GB/Orphanet_Genes_inventory_R1_Ann_gen_EP_02.pdf	16609	2021-09-14
GENCC_000110-HGNC_8616-Orphanet_1475-HP_0000006-GENCC_100009	HGNC:8616	PAX2	MONDO:0007352	renal coloboma syndrome	Orphanet:1475	Orphanet:1475	GENCC:100009	Supportive	HP:0000006	Autosomal dominant	GENCC:000110	Orphanet	HGNC:8616	PAX2	Orphanet:1475	Renal coloboma syndrome	HP:0000006	Autosomal dominant inheritance	GENCC:000110	Orphanet	GENCC:100009	Supportive	2021-09-14 00:00:00			22213154[PMID]_20301624[PMID]	https://www.orpha.net/orphacom/cahiers/docs/GB/Orphanet_Genes_inventory_R1_Ann_gen_EP_02.pdf	16610	2021-09-14
GENCC_000110-HGNC_8616-Orphanet_656-HP_0000006-GENCC_100009	HGNC:8616	PAX2	MONDO:0019006	familial idiopathic steroid-resistant nephrotic syndrome	Orphanet:656	Orphanet:656	GENCC:100009	Supportive	HP:0000006	Autosomal dominant	GENCC:000110	Orphanet	HGNC:8616	PAX2	Orphanet:656	Genetic steroid-resistant nephrotic syndrome	HP:0000006	Autosomal dominant inheritance	GENCC:000110	Orphanet	GENCC:100009	Supportive	2021-09-14 00:00:00			24676634[PMID]	https://www.orpha.net/orphacom/cahiers/docs/GB/Orphanet_Genes_inventory_R1_Ann_gen_EP_02.pdf	16610	2021-09-14
GENCC_000110-HGNC_8617-Orphanet_894-HP_0000006-GENCC_100009	HGNC:8617	PAX3	MONDO:0008670	Waardenburg syndrome type 1	Orphanet:894	Orphanet:894	GENCC:100009	Supportive	HP:0000006	Autosomal dominant	GENCC:000110	Orphanet	HGNC:8617	PAX3	Orphanet:894	Waardenburg syndrome type 1	HP:0000006	Autosomal dominant inheritance	GENCC:000110	Orphanet	GENCC:100009	Supportive	2021-09-14 00:00:00			20301703[PMID]	https://www.orpha.net/orphacom/cahiers/docs/GB/Orphanet_Genes_inventory_R1_Ann_gen_EP_02.pdf	16611	2021-09-14
GENCC_000110-HGNC_8617-Orphanet_896-HP_0000006-GENCC_100009	HGNC:8617	PAX3	MONDO:0007862	Waardenburg syndrome type 3	Orphanet:896	Orphanet:896	GENCC:100009	Supportive	HP:0000006	Autosomal dominant	GENCC:000110	Orphanet	HGNC:8617	PAX3	Orphanet:896	Waardenburg syndrome type 3	HP:0000006	Autosomal dominant inheritance	GENCC:000110	Orphanet	GENCC:100009	Supportive	2021-09-14 00:00:00			8447316[PMID]_7726174[PMID]_12949970[PMID]	https://www.orpha.net/orphacom/cahiers/docs/GB/Orphanet_Genes_inventory_R1_Ann_gen_EP_02.pdf	16611	2021-09-14
GENCC_000110-HGNC_8617-Orphanet_1529-HP_0000006-GENCC_100009	HGNC:8617	PAX3	MONDO:0007395	craniofacial-deafness-hand syndrome	Orphanet:1529	Orphanet:1529	GENCC:100009	Supportive	HP:0000006	Autosomal dominant	GENCC:000110	Orphanet	HGNC:8617	PAX3	Orphanet:1529	Craniofacial-deafness-hand syndrome	HP:0000006	Autosomal dominant inheritance	GENCC:000110	Orphanet	GENCC:100009	Supportive	2021-09-14 00:00:00			8664898[PMID]	https://www.orpha.net/orphacom/cahiers/docs/GB/Orphanet_Genes_inventory_R1_Ann_gen_EP_02.pdf	16611	2021-09-14
GENCC_000110-HGNC_8620-Orphanet_1065-HP_0000006-GENCC_100009	HGNC:8620	PAX6	MONDO:0008795	aniridia-cerebellar ataxia-intellectual disability syndrome	Orphanet:1065	Orphanet:1065	GENCC:100009	Supportive	HP:0000006	Autosomal dominant	GENCC:000110	Orphanet	HGNC:8620	PAX6	Orphanet:1065	Aniridia-cerebellar ataxia-intellectual disability syndrome	HP:0000006	Autosomal dominant inheritance	GENCC:000110	Orphanet	GENCC:100009	Supportive	2021-09-14 00:00:00			17595013[PMID]_17148041[PMID]	https://www.orpha.net/orphacom/cahiers/docs/GB/Orphanet_Genes_inventory_R1_Ann_gen_EP_02.pdf	16612	2021-09-14
GENCC_000110-HGNC_8620-Orphanet_2253-HP_0000006-GENCC_100009	HGNC:8620	PAX6	MONDO:0016395	foveal hypoplasia-presenile cataract syndrome	Orphanet:2253	Orphanet:2253	GENCC:100009	Supportive	HP:0000006	Autosomal dominant	GENCC:000110	Orphanet	HGNC:8620	PAX6	Orphanet:2253	Foveal hypoplasia-presenile cataract syndrome	HP:0000006	Autosomal dominant inheritance	GENCC:000110	Orphanet	GENCC:100009	Supportive	2021-09-14 00:00:00			9931324[PMID]	https://www.orpha.net/orphacom/cahiers/docs/GB/Orphanet_Genes_inventory_R1_Ann_gen_EP_02.pdf	16612	2021-09-14
GENCC_000110-HGNC_8620-Orphanet_2334-HP_0000006-GENCC_100009	HGNC:8620	PAX6	MONDO:0007848	autosomal dominant keratitis	Orphanet:2334	Orphanet:2334	GENCC:100009	Supportive	HP:0000006	Autosomal dominant	GENCC:000110	Orphanet	HGNC:8620	PAX6	Orphanet:2334	Autosomal dominant keratitis	HP:0000006	Autosomal dominant inheritance	GENCC:000110	Orphanet	GENCC:100009	Supportive	2021-09-14 00:00:00			7668281[PMID]	https://www.orpha.net/orphacom/cahiers/docs/GB/Orphanet_Genes_inventory_R1_Ann_gen_EP_02.pdf	16612	2021-09-14
GENCC_000110-HGNC_8620-Orphanet_708-HP_0000006-GENCC_100009	HGNC:8620	PAX6	MONDO:0011414	Peters anomaly (disease)	Orphanet:708	Orphanet:708	GENCC:100009	Supportive	HP:0000006	Autosomal dominant	GENCC:000110	Orphanet	HGNC:8620	PAX6	Orphanet:708	Peters anomaly	HP:0000006	Autosomal dominant inheritance	GENCC:000110	Orphanet	GENCC:100009	Supportive	2021-09-14 00:00:00			8162071[PMID]_10441571[PMID]_15090434[PMID]	https://www.orpha.net/orphacom/cahiers/docs/GB/Orphanet_Genes_inventory_R1_Ann_gen_EP_02.pdf	16612	2021-09-14
GENCC_000110-HGNC_8620-Orphanet_137902-HP_0000006-GENCC_100009	HGNC:8620	PAX6	MONDO:0008136	isolated optic nerve hypoplasia	Orphanet:137902	Orphanet:137902	GENCC:100009	Supportive	HP:0000006	Autosomal dominant	GENCC:000110	Orphanet	HGNC:8620	PAX6	Orphanet:137902	Isolated optic nerve hypoplasia/aplasia	HP:0000006	Autosomal dominant inheritance	GENCC:000110	Orphanet	GENCC:100009	Supportive	2021-09-14 00:00:00			12721955[PMID]	https://www.orpha.net/orphacom/cahiers/docs/GB/Orphanet_Genes_inventory_R1_Ann_gen_EP_02.pdf	16612	2021-09-14
GENCC_000110-HGNC_8620-Orphanet_250923-HP_0000006-GENCC_100009	HGNC:8620	PAX6	MONDO:0007119	isolated aniridia	Orphanet:250923	Orphanet:250923	GENCC:100009	Supportive	HP:0000006	Autosomal dominant	GENCC:000110	Orphanet	HGNC:8620	PAX6	Orphanet:250923	Isolated aniridia	HP:0000006	Autosomal dominant inheritance	GENCC:000110	Orphanet	GENCC:100009	Supportive	2021-09-14 00:00:00			20301534[PMID]_9138149[PMID]	https://www.orpha.net/orphacom/cahiers/docs/GB/Orphanet_Genes_inventory_R1_Ann_gen_EP_02.pdf	16612	2021-09-14
GENCC_000110-HGNC_8622-Orphanet_95713-HP_0000006-GENCC_100009	HGNC:8622	PAX8	MONDO:0019855	athyreosis	Orphanet:95713	Orphanet:95713	GENCC:100009	Supportive	HP:0000006	Autosomal dominant	GENCC:000110	Orphanet	HGNC:8622	PAX8	Orphanet:95713	Athyreosis	HP:0000006	Autosomal dominant inheritance	GENCC:000110	Orphanet	GENCC:100009	Supportive	2021-09-14 00:00:00			25905381[PMID]	https://www.orpha.net/orphacom/cahiers/docs/GB/Orphanet_Genes_inventory_R1_Ann_gen_EP_02.pdf	16614	2021-09-14
GENCC_000110-HGNC_8622-Orphanet_95720-HP_0000006-GENCC_100009	HGNC:8622	PAX8	MONDO:0019861	thyroid hypoplasia	Orphanet:95720	Orphanet:95720	GENCC:100009	Supportive	HP:0000006	Autosomal dominant	GENCC:000110	Orphanet	HGNC:8622	PAX8	Orphanet:95720	Thyroid hypoplasia	HP:0000006	Autosomal dominant inheritance	GENCC:000110	Orphanet	GENCC:100009	Supportive	2021-09-14 00:00:00			11232006[PMID]_11502839[PMID]_25146893[PMID]_25905381[PMID]	https://www.orpha.net/orphacom/cahiers/docs/GB/Orphanet_Genes_inventory_R1_Ann_gen_EP_02.pdf	16614	2021-09-14
GENCC_000110-HGNC_8623-Orphanet_99798-HP_0000006-GENCC_100009	HGNC:8623	PAX9	MONDO:0005486	tooth agenesis	Orphanet:99798	Orphanet:99798	GENCC:100009	Supportive	HP:0000006	Autosomal dominant	GENCC:000110	Orphanet	HGNC:8623	PAX9	Orphanet:99798	Oligodontia	HP:0000006	Autosomal dominant inheritance	GENCC:000110	Orphanet	GENCC:100009	Supportive	2021-09-14 00:00:00			NULL	https://www.orpha.net/orphacom/cahiers/docs/GB/Orphanet_Genes_inventory_R1_Ann_gen_EP_02.pdf	16615	2021-09-14
GENCC_000110-HGNC_8636-Orphanet_353308-HP_0000007-GENCC_100009	HGNC:8636	PC	MONDO:0018141	pyruvate carboxylase deficiency, infantile form	Orphanet:353308	Orphanet:353308	GENCC:100009	Supportive	HP:0000007	Autosomal recessive	GENCC:000110	Orphanet	HGNC:8636	PC	Orphanet:353308	Pyruvate carboxylase deficiency, infantile type	HP:0000007	Autosomal recessive inheritance	GENCC:000110	Orphanet	GENCC:100009	Supportive	2021-09-14 00:00:00			20301764[PMID]	https://www.orpha.net/orphacom/cahiers/docs/GB/Orphanet_Genes_inventory_R1_Ann_gen_EP_02.pdf	16616	2021-09-14
GENCC_000110-HGNC_8636-Orphanet_353314-HP_0000007-GENCC_100009	HGNC:8636	PC	MONDO:0018142	pyruvate carboxylase deficiency, severe neonatal type	Orphanet:353314	Orphanet:353314	GENCC:100009	Supportive	HP:0000007	Autosomal recessive	GENCC:000110	Orphanet	HGNC:8636	PC	Orphanet:353314	Pyruvate carboxylase deficiency, severe neonatal type	HP:0000007	Autosomal recessive inheritance	GENCC:000110	Orphanet	GENCC:100009	Supportive	2021-09-14 00:00:00			20301764[PMID]	https://www.orpha.net/orphacom/cahiers/docs/GB/Orphanet_Genes_inventory_R1_Ann_gen_EP_02.pdf	16616	2021-09-14
GENCC_000110-HGNC_8636-Orphanet_353320-HP_0000007-GENCC_100009	HGNC:8636	PC	MONDO:0018143	pyruvate carboxylase deficiency, benign type	Orphanet:353320	Orphanet:353320	GENCC:100009	Supportive	HP:0000007	Autosomal recessive	GENCC:000110	Orphanet	HGNC:8636	PC	Orphanet:353320	Pyruvate carboxylase deficiency, benign type	HP:0000007	Autosomal recessive inheritance	GENCC:000110	Orphanet	GENCC:100009	Supportive	2021-09-14 00:00:00			20301764[PMID]	https://www.orpha.net/orphacom/cahiers/docs/GB/Orphanet_Genes_inventory_R1_Ann_gen_EP_02.pdf	16616	2021-09-14
GENCC_000110-HGNC_8646-Orphanet_1578-HP_0000007-GENCC_100009	HGNC:8646	PCBD1	MONDO:0009908	dehydratase deficiency	Orphanet:1578	Orphanet:1578	GENCC:100009	Supportive	HP:0000007	Autosomal recessive	GENCC:000110	Orphanet	HGNC:8646	PCBD1	Orphanet:1578	Pterin-4 alpha-carbinolamine dehydratase deficiency	HP:0000007	Autosomal recessive inheritance	GENCC:000110	Orphanet	GENCC:100009	Supportive	2021-09-14 00:00:00			9760199[PMID]	https://www.orpha.net/orphacom/cahiers/docs/GB/Orphanet_Genes_inventory_R1_Ann_gen_EP_02.pdf	16617	2021-09-14
GENCC_000110-HGNC_8653-Orphanet_35-HP_0000007-GENCC_100009	HGNC:8653	PCCA	MONDO:0011628	propionic acidemia	Orphanet:35	Orphanet:35	GENCC:100009	Supportive	HP:0000007	Autosomal recessive	GENCC:000110	Orphanet	HGNC:8653	PCCA	Orphanet:35	Propionic acidemia	HP:0000007	Autosomal recessive inheritance	GENCC:000110	Orphanet	GENCC:100009	Supportive	2021-09-14 00:00:00			22593918[PMID]	https://www.orpha.net/orphacom/cahiers/docs/GB/Orphanet_Genes_inventory_R1_Ann_gen_EP_02.pdf	16618	2021-09-14
GENCC_000110-HGNC_8654-Orphanet_35-HP_0000007-GENCC_100009	HGNC:8654	PCCB	MONDO:0011628	propionic acidemia	Orphanet:35	Orphanet:35	GENCC:100009	Supportive	HP:0000007	Autosomal recessive	GENCC:000110	Orphanet	HGNC:8654	PCCB	Orphanet:35	Propionic acidemia	HP:0000007	Autosomal recessive inheritance	GENCC:000110	Orphanet	GENCC:100009	Supportive	2021-09-14 00:00:00			22593918[PMID]	https://www.orpha.net/orphacom/cahiers/docs/GB/Orphanet_Genes_inventory_R1_Ann_gen_EP_02.pdf	16619	2021-09-14
GENCC_000110-HGNC_14674-Orphanet_90636-HP_0000007-GENCC_100009	HGNC:14674	PCDH15	MONDO:0019588	autosomal recessive nonsyndromic deafness	Orphanet:90636	Orphanet:90636	GENCC:100009	Supportive	HP:0000007	Autosomal recessive	GENCC:000110	Orphanet	HGNC:14674	PCDH15	Orphanet:90636	Autosomal recessive non-syndromic sensorineural deafness type DFNB	HP:0000007	Autosomal recessive inheritance	GENCC:000110	Orphanet	GENCC:100009	Supportive	2021-09-14 00:00:00			20301607[PMID]_24148127[PMID]	https://www.orpha.net/orphacom/cahiers/docs/GB/Orphanet_Genes_inventory_R1_Ann_gen_EP_02.pdf	16620	2021-09-14
GENCC_000110-HGNC_14674-Orphanet_231169-HP_0000007-GENCC_100009	HGNC:14674	PCDH15	MONDO:0010168	Usher syndrome type 1	Orphanet:231169	Orphanet:231169	GENCC:100009	Supportive	HP:0000007	Autosomal recessive	GENCC:000110	Orphanet	HGNC:14674	PCDH15	Orphanet:231169	Usher syndrome type 1	HP:0000007	Autosomal recessive inheritance	GENCC:000110	Orphanet	GENCC:100009	Supportive	2021-09-14 00:00:00			20301442[PMID]	https://www.orpha.net/orphacom/cahiers/docs/GB/Orphanet_Genes_inventory_R1_Ann_gen_EP_02.pdf	16620	2021-09-14
GENCC_000110-HGNC_8724-Orphanet_2880-HP_0000007-GENCC_100009	HGNC:8724	PCK1	MONDO:0017320	phosphoenolpyruvate carboxykinase deficiency	Orphanet:2880	Orphanet:2880	GENCC:100009	Supportive	HP:0000007	Autosomal recessive	GENCC:000110	Orphanet	HGNC:8724	PCK1	Orphanet:2880	Phosphoenolpyruvate carboxykinase deficiency	HP:0000007	Autosomal recessive inheritance	GENCC:000110	Orphanet	GENCC:100009	Supportive	2021-09-14 00:00:00			NULL	https://www.orpha.net/orphacom/cahiers/docs/GB/Orphanet_Genes_inventory_R1_Ann_gen_EP_02.pdf	16621	2021-09-14
GENCC_000110-HGNC_8725-Orphanet_2880-HP_0000007-GENCC_100009	HGNC:8725	PCK2	MONDO:0017320	phosphoenolpyruvate carboxykinase deficiency	Orphanet:2880	Orphanet:2880	GENCC:100009	Supportive	HP:0000007	Autosomal recessive	GENCC:000110	Orphanet	HGNC:8725	PCK2	Orphanet:2880	Phosphoenolpyruvate carboxykinase deficiency	HP:0000007	Autosomal recessive inheritance	GENCC:000110	Orphanet	GENCC:100009	Supportive	2021-09-14 00:00:00			2044592[PMID]	https://www.orpha.net/orphacom/cahiers/docs/GB/Orphanet_Genes_inventory_R1_Ann_gen_EP_02.pdf	16622	2021-09-14
GENCC_000110-HGNC_8743-Orphanet_71528-HP_0000007-GENCC_100009	HGNC:8743	PCSK1	MONDO:0010961	obesity due to prohormone convertase I deficiency	Orphanet:71528	Orphanet:71528	GENCC:100009	Supportive	HP:0000007	Autosomal recessive	GENCC:000110	Orphanet	HGNC:8743	PCSK1	Orphanet:71528	Obesity due to prohormone convertase I deficiency	HP:0000007	Autosomal recessive inheritance	GENCC:000110	Orphanet	GENCC:100009	Supportive	2021-09-14 00:00:00			9207799[PMID]_17595246[PMID]	https://www.orpha.net/orphacom/cahiers/docs/GB/Orphanet_Genes_inventory_R1_Ann_gen_EP_02.pdf	16624	2021-09-14
GENCC_000110-HGNC_20001-Orphanet_391665-HP_0000007-GENCC_100009	HGNC:20001	PCSK9	MONDO:0018328	homozygous familial hypercholesterolemia	Orphanet:391665	Orphanet:391665	GENCC:100009	Supportive	HP:0000007	Autosomal recessive	GENCC:000110	Orphanet	HGNC:20001	PCSK9	Orphanet:391665	Homozygous familial hypercholesterolemia	HP:0000007	Autosomal recessive inheritance	GENCC:000110	Orphanet	GENCC:100009	Supportive	2021-09-14 00:00:00			24404629[PMID]	https://www.orpha.net/orphacom/cahiers/docs/GB/Orphanet_Genes_inventory_R1_Ann_gen_EP_02.pdf	16625	2021-09-14
GENCC_000110-HGNC_8761-Orphanet_221061-HP_0000006-GENCC_100009	HGNC:8761	PDCD10	MONDO:0031037	famililal cerebral cavernous malformations	Orphanet:221061	Orphanet:221061	GENCC:100009	Supportive	HP:0000006	Autosomal dominant	GENCC:000110	Orphanet	HGNC:8761	PDCD10	Orphanet:221061	Familial cerebral cavernous malformation	HP:0000006	Autosomal dominant inheritance	GENCC:000110	Orphanet	GENCC:100009	Supportive	2021-09-14 00:00:00			20301470[PMID]	https://www.orpha.net/orphacom/cahiers/docs/GB/Orphanet_Genes_inventory_R1_Ann_gen_EP_02.pdf	16626	2021-09-14
GENCC_000110-HGNC_8785-Orphanet_791-HP_0000006-GENCC_100009	HGNC:8785	PDE6A	MONDO:0019200	retinitis pigmentosa	Orphanet:791	Orphanet:791	GENCC:100009	Supportive	HP:0000006	Autosomal dominant	GENCC:000110	Orphanet	HGNC:8785	PDE6A	Orphanet:791	Retinitis pigmentosa	HP:0000006	Autosomal dominant inheritance	GENCC:000110	Orphanet	GENCC:100009	Supportive	2021-09-14 00:00:00			20301590[PMID]	https://www.orpha.net/orphacom/cahiers/docs/GB/Orphanet_Genes_inventory_R1_Ann_gen_EP_02.pdf	16627	2021-09-14
GENCC_000110-HGNC_8786-Orphanet_791-HP_0000006-GENCC_100009	HGNC:8786	PDE6B	MONDO:0019200	retinitis pigmentosa	Orphanet:791	Orphanet:791	GENCC:100009	Supportive	HP:0000006	Autosomal dominant	GENCC:000110	Orphanet	HGNC:8786	PDE6B	Orphanet:791	Retinitis pigmentosa	HP:0000006	Autosomal dominant inheritance	GENCC:000110	Orphanet	GENCC:100009	Supportive	2021-09-14 00:00:00			20301590[PMID]	https://www.orpha.net/orphacom/cahiers/docs/GB/Orphanet_Genes_inventory_R1_Ann_gen_EP_02.pdf	16628	2021-09-14
GENCC_000110-HGNC_8786-Orphanet_215-HP_0000006-GENCC_100009	HGNC:8786	PDE6B	MONDO:0016293	congenital stationary night blindness	Orphanet:215	Orphanet:215	GENCC:100009	Supportive	HP:0000006	Autosomal dominant	GENCC:000110	Orphanet	HGNC:8786	PDE6B	Orphanet:215	Congenital stationary night blindness	HP:0000006	Autosomal dominant inheritance	GENCC:000110	Orphanet	GENCC:100009	Supportive	2021-09-14 00:00:00			8075643[PMID]	https://www.orpha.net/orphacom/cahiers/docs/GB/Orphanet_Genes_inventory_R1_Ann_gen_EP_02.pdf	16628	2021-09-14
GENCC_000110-HGNC_8806-Orphanet_79243-HP_0001417-GENCC_100009	HGNC:8806	PDHA1	MONDO:0010717	pyruvate dehydrogenase E1-alpha deficiency	Orphanet:79243	Orphanet:79243	GENCC:100009	Supportive	HP:0001417	X-linked	GENCC:000110	Orphanet	HGNC:8806	PDHA1	Orphanet:79243	Pyruvate dehydrogenase E1-alpha deficiency	HP:0001417	X-linked inheritance	GENCC:000110	Orphanet	GENCC:100009	Supportive	2021-09-14 00:00:00			10679936[PMID]_15384102[PMID]_20002461[PMID]	https://www.orpha.net/orphacom/cahiers/docs/GB/Orphanet_Genes_inventory_R1_Ann_gen_EP_02.pdf	16631	2021-09-14
GENCC_000110-HGNC_8806-Orphanet_255241-HP_0000007-GENCC_100009	HGNC:8806	PDHA1	MONDO:0016815	Leigh syndrome with leukodystrophy	Orphanet:255241	Orphanet:255241	GENCC:100009	Supportive	HP:0000007	Autosomal recessive	GENCC:000110	Orphanet	HGNC:8806	PDHA1	Orphanet:255241	Leigh syndrome with leukodystrophy	HP:0000007	Autosomal recessive inheritance	GENCC:000110	Orphanet	GENCC:100009	Supportive	2021-09-14 00:00:00			8498846[PMID]_15384102[PMID]_20002461[PMID]	https://www.orpha.net/orphacom/cahiers/docs/GB/Orphanet_Genes_inventory_R1_Ann_gen_EP_02.pdf	16631	2021-09-14
GENCC_000110-HGNC_8808-Orphanet_255138-HP_0000007-GENCC_100009	HGNC:8808	PDHB	MONDO:0013580	pyruvate dehydrogenase E1-beta deficiency	Orphanet:255138	Orphanet:255138	GENCC:100009	Supportive	HP:0000007	Autosomal recessive	GENCC:000110	Orphanet	HGNC:8808	PDHB	Orphanet:255138	Pyruvate dehydrogenase E1-beta deficiency	HP:0000007	Autosomal recessive inheritance	GENCC:000110	Orphanet	GENCC:100009	Supportive	2021-09-14 00:00:00			15138885[PMID]	https://www.orpha.net/orphacom/cahiers/docs/GB/Orphanet_Genes_inventory_R1_Ann_gen_EP_02.pdf	16632	2021-09-14
GENCC_000110-HGNC_21350-Orphanet_255182-HP_0000007-GENCC_100009	HGNC:21350	PDHX	MONDO:0009503	pyruvate dehydrogenase E3-binding protein deficiency	Orphanet:255182	Orphanet:255182	GENCC:100009	Supportive	HP:0000007	Autosomal recessive	GENCC:000110	Orphanet	HGNC:21350	PDHX	Orphanet:255182	Pyruvate dehydrogenase E3-binding protein deficiency	HP:0000007	Autosomal recessive inheritance	GENCC:000110	Orphanet	GENCC:100009	Supportive	2021-09-14 00:00:00			9399911[PMID]	https://www.orpha.net/orphacom/cahiers/docs/GB/Orphanet_Genes_inventory_R1_Ann_gen_EP_02.pdf	16633	2021-09-14
GENCC_000110-HGNC_6107-Orphanet_2805-HP_0000007-GENCC_100009	HGNC:6107	PDX1	MONDO:0009832	pancreatic agenesis	Orphanet:2805	Orphanet:2805	GENCC:100009	Supportive	HP:0000007	Autosomal recessive	GENCC:000110	Orphanet	HGNC:6107	PDX1	Orphanet:2805	Partial pancreatic agenesis	HP:0000007	Autosomal recessive inheritance	GENCC:000110	Orphanet	GENCC:100009	Supportive	2021-09-14 00:00:00			8988180[PMID]	https://www.orpha.net/orphacom/cahiers/docs/GB/Orphanet_Genes_inventory_R1_Ann_gen_EP_02.pdf	16634	2021-09-14
GENCC_000110-HGNC_6107-Orphanet_552-HP_0000006-GENCC_100009	HGNC:6107	PDX1	MONDO:0018911	maturity-onset diabetes of the young	Orphanet:552	Orphanet:552	GENCC:100009	Supportive	HP:0000006	Autosomal dominant	GENCC:000110	Orphanet	HGNC:6107	PDX1	Orphanet:552	MODY	HP:0000006	Autosomal dominant inheritance	GENCC:000110	Orphanet	GENCC:100009	Supportive	2021-09-14 00:00:00			21844708[PMID]_22498247[PMID]	https://www.orpha.net/orphacom/cahiers/docs/GB/Orphanet_Genes_inventory_R1_Ann_gen_EP_02.pdf	16634	2021-09-14
GENCC_000110-HGNC_6107-Orphanet_99885-HP_0000006-GENCC_100009	HGNC:6107	PDX1	MONDO:0100164	permanent neonatal diabetes mellitus	Orphanet:99885	Orphanet:99885	GENCC:100009	Supportive	HP:0000006	Autosomal dominant	GENCC:000110	Orphanet	HGNC:6107	PDX1	Orphanet:99885	Isolated permanent neonatal diabetes mellitus	HP:0000006	Autosomal dominant inheritance	GENCC:000110	Orphanet	GENCC:100009	Supportive	2021-09-14 00:00:00			20301620[PMID]_22498247[PMID]	https://www.orpha.net/orphacom/cahiers/docs/GB/Orphanet_Genes_inventory_R1_Ann_gen_EP_02.pdf	16634	2021-09-14
GENCC_000110-HGNC_8840-Orphanet_742-HP_0000007-GENCC_100009	HGNC:8840	PEPD	MONDO:0008221	prolidase deficiency	Orphanet:742	Orphanet:742	GENCC:100009	Supportive	HP:0000007	Autosomal recessive	GENCC:000110	Orphanet	HGNC:8840	PEPD	Orphanet:742	Prolidase deficiency	HP:0000007	Autosomal recessive inheritance	GENCC:000110	Orphanet	GENCC:100009	Supportive	2021-09-14 00:00:00			18340504[PMID]	https://www.orpha.net/orphacom/cahiers/docs/GB/Orphanet_Genes_inventory_R1_Ann_gen_EP_02.pdf	16636	2021-09-14
GENCC_000110-HGNC_8850-Orphanet_912-HP_0000007-GENCC_100009	HGNC:8850	PEX1	MONDO:0019609	Zellweger spectrum disorders	Orphanet:912	Orphanet:912	GENCC:100009	Supportive	HP:0000007	Autosomal recessive	GENCC:000110	Orphanet	HGNC:8850	PEX1	Orphanet:912	Zellweger syndrome	HP:0000007	Autosomal recessive inheritance	GENCC:000110	Orphanet	GENCC:100009	Supportive	2021-09-14 00:00:00			20301621[PMID]	https://www.orpha.net/orphacom/cahiers/docs/GB/Orphanet_Genes_inventory_R1_Ann_gen_EP_02.pdf	16637	2021-09-14
GENCC_000110-HGNC_8851-Orphanet_912-HP_0000007-GENCC_100009	HGNC:8851	PEX10	MONDO:0019609	Zellweger spectrum disorders	Orphanet:912	Orphanet:912	GENCC:100009	Supportive	HP:0000007	Autosomal recessive	GENCC:000110	Orphanet	HGNC:8851	PEX10	Orphanet:912	Zellweger syndrome	HP:0000007	Autosomal recessive inheritance	GENCC:000110	Orphanet	GENCC:100009	Supportive	2021-09-14 00:00:00			20301621[PMID]	https://www.orpha.net/orphacom/cahiers/docs/GB/Orphanet_Genes_inventory_R1_Ann_gen_EP_02.pdf	16638	2021-09-14
GENCC_000110-HGNC_8851-Orphanet_247815-HP_0000007-GENCC_100009	HGNC:8851	PEX10	MONDO:0016614	autosomal recessive ataxia due to PEX10 deficiency	Orphanet:247815	Orphanet:247815	GENCC:100009	Supportive	HP:0000007	Autosomal recessive	GENCC:000110	Orphanet	HGNC:8851	PEX10	Orphanet:247815	Autosomal recessive ataxia due to PEX10 deficiency	HP:0000007	Autosomal recessive inheritance	GENCC:000110	Orphanet	GENCC:100009	Supportive	2021-09-14 00:00:00			20695019[PMID]	https://www.orpha.net/orphacom/cahiers/docs/GB/Orphanet_Genes_inventory_R1_Ann_gen_EP_02.pdf	16638	2021-09-14
GENCC_000110-HGNC_8854-Orphanet_912-HP_0000007-GENCC_100009	HGNC:8854	PEX12	MONDO:0019609	Zellweger spectrum disorders	Orphanet:912	Orphanet:912	GENCC:100009	Supportive	HP:0000007	Autosomal recessive	GENCC:000110	Orphanet	HGNC:8854	PEX12	Orphanet:912	Zellweger syndrome	HP:0000007	Autosomal recessive inheritance	GENCC:000110	Orphanet	GENCC:100009	Supportive	2021-09-14 00:00:00			20301621[PMID]	https://www.orpha.net/orphacom/cahiers/docs/GB/Orphanet_Genes_inventory_R1_Ann_gen_EP_02.pdf	16639	2021-09-14
GENCC_000110-HGNC_8855-Orphanet_912-HP_0000007-GENCC_100009	HGNC:8855	PEX13	MONDO:0019609	Zellweger spectrum disorders	Orphanet:912	Orphanet:912	GENCC:100009	Supportive	HP:0000007	Autosomal recessive	GENCC:000110	Orphanet	HGNC:8855	PEX13	Orphanet:912	Zellweger syndrome	HP:0000007	Autosomal recessive inheritance	GENCC:000110	Orphanet	GENCC:100009	Supportive	2021-09-14 00:00:00			20301621[PMID]	https://www.orpha.net/orphacom/cahiers/docs/GB/Orphanet_Genes_inventory_R1_Ann_gen_EP_02.pdf	16640	2021-09-14
GENCC_000110-HGNC_8856-Orphanet_912-HP_0000007-GENCC_100009	HGNC:8856	PEX14	MONDO:0019609	Zellweger spectrum disorders	Orphanet:912	Orphanet:912	GENCC:100009	Supportive	HP:0000007	Autosomal recessive	GENCC:000110	Orphanet	HGNC:8856	PEX14	Orphanet:912	Zellweger syndrome	HP:0000007	Autosomal recessive inheritance	GENCC:000110	Orphanet	GENCC:100009	Supportive	2021-09-14 00:00:00			20301621[PMID]	https://www.orpha.net/orphacom/cahiers/docs/GB/Orphanet_Genes_inventory_R1_Ann_gen_EP_02.pdf	16641	2021-09-14
GENCC_000110-HGNC_8857-Orphanet_912-HP_0000007-GENCC_100009	HGNC:8857	PEX16	MONDO:0019609	Zellweger spectrum disorders	Orphanet:912	Orphanet:912	GENCC:100009	Supportive	HP:0000007	Autosomal recessive	GENCC:000110	Orphanet	HGNC:8857	PEX16	Orphanet:912	Zellweger syndrome	HP:0000007	Autosomal recessive inheritance	GENCC:000110	Orphanet	GENCC:100009	Supportive	2021-09-14 00:00:00			20301621[PMID]	https://www.orpha.net/orphacom/cahiers/docs/GB/Orphanet_Genes_inventory_R1_Ann_gen_EP_02.pdf	16642	2021-09-14
GENCC_000110-HGNC_9713-Orphanet_912-HP_0000007-GENCC_100009	HGNC:9713	PEX19	MONDO:0019609	Zellweger spectrum disorders	Orphanet:912	Orphanet:912	GENCC:100009	Supportive	HP:0000007	Autosomal recessive	GENCC:000110	Orphanet	HGNC:9713	PEX19	Orphanet:912	Zellweger syndrome	HP:0000007	Autosomal recessive inheritance	GENCC:000110	Orphanet	GENCC:100009	Supportive	2021-09-14 00:00:00			20301621[PMID]	https://www.orpha.net/orphacom/cahiers/docs/GB/Orphanet_Genes_inventory_R1_Ann_gen_EP_02.pdf	16643	2021-09-14
GENCC_000110-HGNC_22965-Orphanet_912-HP_0000007-GENCC_100009	HGNC:22965	PEX26	MONDO:0019609	Zellweger spectrum disorders	Orphanet:912	Orphanet:912	GENCC:100009	Supportive	HP:0000007	Autosomal recessive	GENCC:000110	Orphanet	HGNC:22965	PEX26	Orphanet:912	Zellweger syndrome	HP:0000007	Autosomal recessive inheritance	GENCC:000110	Orphanet	GENCC:100009	Supportive	2021-09-14 00:00:00			20301621[PMID]	https://www.orpha.net/orphacom/cahiers/docs/GB/Orphanet_Genes_inventory_R1_Ann_gen_EP_02.pdf	16644	2021-09-14
GENCC_000110-HGNC_8858-Orphanet_912-HP_0000007-GENCC_100009	HGNC:8858	PEX3	MONDO:0019609	Zellweger spectrum disorders	Orphanet:912	Orphanet:912	GENCC:100009	Supportive	HP:0000007	Autosomal recessive	GENCC:000110	Orphanet	HGNC:8858	PEX3	Orphanet:912	Zellweger syndrome	HP:0000007	Autosomal recessive inheritance	GENCC:000110	Orphanet	GENCC:100009	Supportive	2021-09-14 00:00:00			20301621[PMID]	https://www.orpha.net/orphacom/cahiers/docs/GB/Orphanet_Genes_inventory_R1_Ann_gen_EP_02.pdf	16645	2021-09-14
GENCC_000110-HGNC_9719-Orphanet_912-HP_0000007-GENCC_100009	HGNC:9719	PEX5	MONDO:0019609	Zellweger spectrum disorders	Orphanet:912	Orphanet:912	GENCC:100009	Supportive	HP:0000007	Autosomal recessive	GENCC:000110	Orphanet	HGNC:9719	PEX5	Orphanet:912	Zellweger syndrome	HP:0000007	Autosomal recessive inheritance	GENCC:000110	Orphanet	GENCC:100009	Supportive	2021-09-14 00:00:00			20301621[PMID]	https://www.orpha.net/orphacom/cahiers/docs/GB/Orphanet_Genes_inventory_R1_Ann_gen_EP_02.pdf	16646	2021-09-14
GENCC_000110-HGNC_9719-Orphanet_468717-HP_0000007-GENCC_100009	HGNC:9719	PEX5	MONDO:0014743	rhizomelic chondrodysplasia punctata type 5	Orphanet:468717	Orphanet:468717	GENCC:100009	Supportive	HP:0000007	Autosomal recessive	GENCC:000110	Orphanet	HGNC:9719	PEX5	Orphanet:468717	Rhizomelic chondrodysplasia punctata type 5	HP:0000007	Autosomal recessive inheritance	GENCC:000110	Orphanet	GENCC:100009	Supportive	2021-09-14 00:00:00			26220973[PMID]	https://www.orpha.net/orphacom/cahiers/docs/GB/Orphanet_Genes_inventory_R1_Ann_gen_EP_02.pdf	16646	2021-09-14
GENCC_000110-HGNC_8859-Orphanet_912-HP_0000007-GENCC_100009	HGNC:8859	PEX6	MONDO:0019609	Zellweger spectrum disorders	Orphanet:912	Orphanet:912	GENCC:100009	Supportive	HP:0000007	Autosomal recessive	GENCC:000110	Orphanet	HGNC:8859	PEX6	Orphanet:912	Zellweger syndrome	HP:0000007	Autosomal recessive inheritance	GENCC:000110	Orphanet	GENCC:100009	Supportive	2021-09-14 00:00:00			20301621[PMID]	https://www.orpha.net/orphacom/cahiers/docs/GB/Orphanet_Genes_inventory_R1_Ann_gen_EP_02.pdf	16647	2021-09-14
GENCC_000110-HGNC_8859-Orphanet_95433-HP_0000007-GENCC_100009	HGNC:8859	PEX6	MONDO:0010061	autosomal recessive cerebellar ataxia-blindness-deafness syndrome	Orphanet:95433	Orphanet:95433	GENCC:100009	Supportive	HP:0000007	Autosomal recessive	GENCC:000110	Orphanet	HGNC:8859	PEX6	Orphanet:95433	Autosomal recessive spinocerebellar ataxia-blindness-deafness syndrome	HP:0000007	Autosomal recessive inheritance	GENCC:000110	Orphanet	GENCC:100009	Supportive	2021-09-14 00:00:00			26669662[PMID]	https://www.orpha.net/orphacom/cahiers/docs/GB/Orphanet_Genes_inventory_R1_Ann_gen_EP_02.pdf	16647	2021-09-14
GENCC_000110-HGNC_8860-Orphanet_773-HP_0000007-GENCC_100009	HGNC:8860	PEX7	MONDO:0009958	adult Refsum disease	Orphanet:773	Orphanet:773	GENCC:100009	Supportive	HP:0000007	Autosomal recessive	GENCC:000110	Orphanet	HGNC:8860	PEX7	Orphanet:773	Refsum disease	HP:0000007	Autosomal recessive inheritance	GENCC:000110	Orphanet	GENCC:100009	Supportive	2021-09-14 00:00:00			20301527[PMID]	https://www.orpha.net/orphacom/cahiers/docs/GB/Orphanet_Genes_inventory_R1_Ann_gen_EP_02.pdf	16648	2021-09-14
GENCC_000110-HGNC_8877-Orphanet_371-HP_0000007-GENCC_100009	HGNC:8877	PFKM	MONDO:0009295	glycogen storage disease VII	Orphanet:371	Orphanet:371	GENCC:100009	Supportive	HP:0000007	Autosomal recessive	GENCC:000110	Orphanet	HGNC:8877	PFKM	Orphanet:371	Glycogen storage disease due to muscle phosphofructokinase deficiency	HP:0000007	Autosomal recessive inheritance	GENCC:000110	Orphanet	GENCC:100009	Supportive	2021-09-14 00:00:00			NULL	https://www.orpha.net/orphacom/cahiers/docs/GB/Orphanet_Genes_inventory_R1_Ann_gen_EP_02.pdf	16649	2021-09-14
GENCC_000110-HGNC_8896-Orphanet_713-HP_0001417-GENCC_100009	HGNC:8896	PGK1	MONDO:0010392	glycogen storage disease due to phosphoglycerate kinase 1 deficiency	Orphanet:713	Orphanet:713	GENCC:100009	Supportive	HP:0001417	X-linked	GENCC:000110	Orphanet	HGNC:8896	PGK1	Orphanet:713	Glycogen storage disease due to phosphoglycerate kinase 1 deficiency	HP:0001417	X-linked inheritance	GENCC:000110	Orphanet	GENCC:100009	Supportive	2021-09-14 00:00:00			1547346[PMID]	https://www.orpha.net/orphacom/cahiers/docs/GB/Orphanet_Genes_inventory_R1_Ann_gen_EP_02.pdf	16650	2021-09-14
GENCC_000110-HGNC_8905-Orphanet_319646-HP_0000007-GENCC_100009	HGNC:8905	PGM1	MONDO:0013968	PGM1-CDG	Orphanet:319646	Orphanet:319646	GENCC:100009	Supportive	HP:0000007	Autosomal recessive	GENCC:000110	Orphanet	HGNC:8905	PGM1	Orphanet:319646	PGM1-CDG	HP:0000007	Autosomal recessive inheritance	GENCC:000110	Orphanet	GENCC:100009	Supportive	2021-09-14 00:00:00			22492991[PMID]_24499211[PMID]_19625727[PMID]	https://www.orpha.net/orphacom/cahiers/docs/GB/Orphanet_Genes_inventory_R1_Ann_gen_EP_02.pdf	16651	2021-09-14
GENCC_000110-HGNC_8918-Orphanet_89936-HP_0001417-GENCC_100009	HGNC:8918	PHEX	MONDO:0010619	X-linked dominant hypophosphatemic rickets	Orphanet:89936	Orphanet:89936	GENCC:100009	Supportive	HP:0001417	X-linked	GENCC:000110	Orphanet	HGNC:8918	PHEX	Orphanet:89936	X-linked hypophosphatemia	HP:0001417	X-linked inheritance	GENCC:000110	Orphanet	GENCC:100009	Supportive	2021-09-14 00:00:00			22319799[PMID]	https://www.orpha.net/orphacom/cahiers/docs/GB/Orphanet_Genes_inventory_R1_Ann_gen_EP_02.pdf	16654	2021-09-14
GENCC_000110-HGNC_3689-Orphanet_207-HP_0000006-GENCC_100009	HGNC:3689	FGFR2	MONDO:0007405	Crouzon syndrome	Orphanet:207	Orphanet:207	GENCC:100009	Supportive	HP:0000006	Autosomal dominant	GENCC:000110	Orphanet	HGNC:3689	FGFR2	Orphanet:207	Crouzon disease	HP:0000006	Autosomal dominant inheritance	GENCC:000110	Orphanet	GENCC:100009	Supportive	2021-09-14 00:00:00			20301628[PMID]	https://www.orpha.net/orphacom/cahiers/docs/GB/Orphanet_Genes_inventory_R1_Ann_gen_EP_02.pdf	16664	2021-09-14
GENCC_000110-HGNC_3689-Orphanet_87-HP_0000006-GENCC_100009	HGNC:3689	FGFR2	MONDO:0007041	apert syndrome	Orphanet:87	Orphanet:87	GENCC:100009	Supportive	HP:0000006	Autosomal dominant	GENCC:000110	Orphanet	HGNC:3689	FGFR2	Orphanet:87	Apert syndrome	HP:0000006	Autosomal dominant inheritance	GENCC:000110	Orphanet	GENCC:100009	Supportive	2021-09-14 00:00:00			20301628[PMID]_23593218[PMID]_15282208[PMID]	https://www.orpha.net/orphacom/cahiers/docs/GB/Orphanet_Genes_inventory_R1_Ann_gen_EP_02.pdf	16664	2021-09-14
GENCC_000110-HGNC_3689-Orphanet_83-HP_0000006-GENCC_100009	HGNC:3689	FGFR2	MONDO:0008803	Antley-Bixler syndrome	Orphanet:83	Orphanet:83	GENCC:100009	Supportive	HP:0000006	Autosomal dominant	GENCC:000110	Orphanet	HGNC:3689	FGFR2	Orphanet:83	Antley-Bixler syndrome	HP:0000006	Autosomal dominant inheritance	GENCC:000110	Orphanet	GENCC:100009	Supportive	2021-09-14 00:00:00			9605588[PMID]_10633130[PMID]	https://www.orpha.net/orphacom/cahiers/docs/GB/Orphanet_Genes_inventory_R1_Ann_gen_EP_02.pdf	16664	2021-09-14
GENCC_000110-HGNC_3689-Orphanet_1540-HP_0000006-GENCC_100009	HGNC:3689	FGFR2	MONDO:0007400	Jackson-Weiss syndrome	Orphanet:1540	Orphanet:1540	GENCC:100009	Supportive	HP:0000006	Autosomal dominant	GENCC:000110	Orphanet	HGNC:3689	FGFR2	Orphanet:1540	Jackson-Weiss syndrome	HP:0000006	Autosomal dominant inheritance	GENCC:000110	Orphanet	GENCC:100009	Supportive	2021-09-14 00:00:00			20301628[PMID]_21438135[PMID]	https://www.orpha.net/orphacom/cahiers/docs/GB/Orphanet_Genes_inventory_R1_Ann_gen_EP_02.pdf	16664	2021-09-14
GENCC_000110-HGNC_3689-Orphanet_1555-HP_0000006-GENCC_100009	HGNC:3689	FGFR2	MONDO:0007412	Beare-Stevenson cutis gyrata syndrome	Orphanet:1555	Orphanet:1555	GENCC:100009	Supportive	HP:0000006	Autosomal dominant	GENCC:000110	Orphanet	HGNC:3689	FGFR2	Orphanet:1555	Cutis gyrata-acanthosis nigricans-craniosynostosis syndrome	HP:0000006	Autosomal dominant inheritance	GENCC:000110	Orphanet	GENCC:100009	Supportive	2021-09-14 00:00:00			20301628[PMID]_21438135[PMID]	https://www.orpha.net/orphacom/cahiers/docs/GB/Orphanet_Genes_inventory_R1_Ann_gen_EP_02.pdf	16664	2021-09-14
GENCC_000110-HGNC_3689-Orphanet_2363-HP_0000006-GENCC_100009	HGNC:3689	FGFR2	MONDO:0007872	LADD syndrome	Orphanet:2363	Orphanet:2363	GENCC:100009	Supportive	HP:0000006	Autosomal dominant	GENCC:000110	Orphanet	HGNC:3689	FGFR2	Orphanet:2363	Lacrimoauriculodentodigital syndrome	HP:0000006	Autosomal dominant inheritance	GENCC:000110	Orphanet	GENCC:100009	Supportive	2021-09-14 00:00:00			16501574[PMID]	https://www.orpha.net/orphacom/cahiers/docs/GB/Orphanet_Genes_inventory_R1_Ann_gen_EP_02.pdf	16664	2021-09-14
GENCC_000110-HGNC_3689-Orphanet_93258-HP_0000006-GENCC_100009	HGNC:3689	FGFR2	MONDO:0019659	Pfeiffer syndrome type 1	Orphanet:93258	Orphanet:93258	GENCC:100009	Supportive	HP:0000006	Autosomal dominant	GENCC:000110	Orphanet	HGNC:3689	FGFR2	Orphanet:93258	Pfeiffer syndrome type 1	HP:0000006	Autosomal dominant inheritance	GENCC:000110	Orphanet	GENCC:100009	Supportive	2021-09-14 00:00:00			20301628[PMID]	https://www.orpha.net/orphacom/cahiers/docs/GB/Orphanet_Genes_inventory_R1_Ann_gen_EP_02.pdf	16664	2021-09-14
GENCC_000110-HGNC_3689-Orphanet_93259-HP_0000006-GENCC_100009	HGNC:3689	FGFR2	MONDO:0019660	Pfeiffer syndrome type 2	Orphanet:93259	Orphanet:93259	GENCC:100009	Supportive	HP:0000006	Autosomal dominant	GENCC:000110	Orphanet	HGNC:3689	FGFR2	Orphanet:93259	Pfeiffer syndrome type 2	HP:0000006	Autosomal dominant inheritance	GENCC:000110	Orphanet	GENCC:100009	Supportive	2021-09-14 00:00:00			20301628[PMID]	https://www.orpha.net/orphacom/cahiers/docs/GB/Orphanet_Genes_inventory_R1_Ann_gen_EP_02.pdf	16664	2021-09-14
GENCC_000110-HGNC_3689-Orphanet_93260-HP_0000006-GENCC_100009	HGNC:3689	FGFR2	MONDO:0019661	Pfeiffer syndrome type 3	Orphanet:93260	Orphanet:93260	GENCC:100009	Supportive	HP:0000006	Autosomal dominant	GENCC:000110	Orphanet	HGNC:3689	FGFR2	Orphanet:93260	Pfeiffer syndrome type 3	HP:0000006	Autosomal dominant inheritance	GENCC:000110	Orphanet	GENCC:100009	Supportive	2021-09-14 00:00:00			20301628[PMID]	https://www.orpha.net/orphacom/cahiers/docs/GB/Orphanet_Genes_inventory_R1_Ann_gen_EP_02.pdf	16664	2021-09-14
GENCC_000110-HGNC_3689-Orphanet_168624-HP_0000006-GENCC_100009	HGNC:3689	FGFR2	MONDO:0012307	familial scaphocephaly syndrome, McGillivray type	Orphanet:168624	Orphanet:168624	GENCC:100009	Supportive	HP:0000006	Autosomal dominant	GENCC:000110	Orphanet	HGNC:3689	FGFR2	Orphanet:168624	Familial scaphocephaly syndrome, McGillivray type	HP:0000006	Autosomal dominant inheritance	GENCC:000110	Orphanet	GENCC:100009	Supportive	2021-09-14 00:00:00			16061565[PMID]	https://www.orpha.net/orphacom/cahiers/docs/GB/Orphanet_Genes_inventory_R1_Ann_gen_EP_02.pdf	16664	2021-09-14
GENCC_000110-HGNC_3689-Orphanet_313855-HP_0000006-GENCC_100009	HGNC:3689	FGFR2	MONDO:0013815	FGFR2-related bent bone dysplasia	Orphanet:313855	Orphanet:313855	GENCC:100009	Supportive	HP:0000006	Autosomal dominant	GENCC:000110	Orphanet	HGNC:3689	FGFR2	Orphanet:313855	FGFR2-related bent bone dysplasia	HP:0000006	Autosomal dominant inheritance	GENCC:000110	Orphanet	GENCC:100009	Supportive	2021-09-14 00:00:00			22387015[PMID]	https://www.orpha.net/orphacom/cahiers/docs/GB/Orphanet_Genes_inventory_R1_Ann_gen_EP_02.pdf	16664	2021-09-14
GENCC_000110-HGNC_3435-Orphanet_910-HP_0000007-GENCC_100009	HGNC:3435	ERCC3	MONDO:0019600	Xeroderma pigmentosum	Orphanet:910	Orphanet:910	GENCC:100009	Supportive	HP:0000007	Autosomal recessive	GENCC:000110	Orphanet	HGNC:3435	ERCC3	Orphanet:910	Xeroderma pigmentosum	HP:0000007	Autosomal recessive inheritance	GENCC:000110	Orphanet	GENCC:100009	Supportive	2021-09-14 00:00:00			20301571[PMID]	https://www.orpha.net/orphacom/cahiers/docs/GB/Orphanet_Genes_inventory_R1_Ann_gen_EP_02.pdf	16665	2021-09-14
GENCC_000110-HGNC_3435-Orphanet_33364-HP_0000007-GENCC_100009	HGNC:3435	ERCC3	MONDO:0018053	trichothiodystrophy	Orphanet:33364	Orphanet:33364	GENCC:100009	Supportive	HP:0000007	Autosomal recessive	GENCC:000110	Orphanet	HGNC:3435	ERCC3	Orphanet:33364	Trichothiodystrophy	HP:0000007	Autosomal recessive inheritance	GENCC:000110	Orphanet	GENCC:100009	Supportive	2021-09-14 00:00:00			12393803[PMID]	https://www.orpha.net/orphacom/cahiers/docs/GB/Orphanet_Genes_inventory_R1_Ann_gen_EP_02.pdf	16665	2021-09-14
GENCC_000110-HGNC_3435-Orphanet_220295-HP_0000007-GENCC_100009	HGNC:3435	ERCC3	MONDO:0016354	xeroderma pigmentosum-Cockayne syndrome complex	Orphanet:220295	Orphanet:220295	GENCC:100009	Supportive	HP:0000007	Autosomal recessive	GENCC:000110	Orphanet	HGNC:3435	ERCC3	Orphanet:220295	Xeroderma pigmentosum-Cockayne syndrome complex	HP:0000007	Autosomal recessive inheritance	GENCC:000110	Orphanet	GENCC:100009	Supportive	2021-09-14 00:00:00			20301571[PMID]	https://www.orpha.net/orphacom/cahiers/docs/GB/Orphanet_Genes_inventory_R1_Ann_gen_EP_02.pdf	16665	2021-09-14
GENCC_000110-HGNC_3437-Orphanet_1466-HP_0000007-GENCC_100009	HGNC:3437	ERCC5	MONDO:0008926	COFS syndrome	Orphanet:1466	Orphanet:1466	GENCC:100009	Supportive	HP:0000007	Autosomal recessive	GENCC:000110	Orphanet	HGNC:3437	ERCC5	Orphanet:1466	COFS syndrome	HP:0000007	Autosomal recessive inheritance	GENCC:000110	Orphanet	GENCC:100009	Supportive	2021-09-14 00:00:00			24700531[PMID]	https://www.orpha.net/orphacom/cahiers/docs/GB/Orphanet_Genes_inventory_R1_Ann_gen_EP_02.pdf	16666	2021-09-14
GENCC_000110-HGNC_3437-Orphanet_910-HP_0000007-GENCC_100009	HGNC:3437	ERCC5	MONDO:0019600	Xeroderma pigmentosum	Orphanet:910	Orphanet:910	GENCC:100009	Supportive	HP:0000007	Autosomal recessive	GENCC:000110	Orphanet	HGNC:3437	ERCC5	Orphanet:910	Xeroderma pigmentosum	HP:0000007	Autosomal recessive inheritance	GENCC:000110	Orphanet	GENCC:100009	Supportive	2021-09-14 00:00:00			20301571[PMID]	https://www.orpha.net/orphacom/cahiers/docs/GB/Orphanet_Genes_inventory_R1_Ann_gen_EP_02.pdf	16666	2021-09-14
GENCC_000110-HGNC_3437-Orphanet_220295-HP_0000007-GENCC_100009	HGNC:3437	ERCC5	MONDO:0016354	xeroderma pigmentosum-Cockayne syndrome complex	Orphanet:220295	Orphanet:220295	GENCC:100009	Supportive	HP:0000007	Autosomal recessive	GENCC:000110	Orphanet	HGNC:3437	ERCC5	Orphanet:220295	Xeroderma pigmentosum-Cockayne syndrome complex	HP:0000007	Autosomal recessive inheritance	GENCC:000110	Orphanet	GENCC:100009	Supportive	2021-09-14 00:00:00			20301571[PMID]	https://www.orpha.net/orphacom/cahiers/docs/GB/Orphanet_Genes_inventory_R1_Ann_gen_EP_02.pdf	16666	2021-09-14
GENCC_000110-HGNC_644-Orphanet_481-HP_0001417-GENCC_100009	HGNC:644	AR	MONDO:0010735	Kennedy disease	Orphanet:481	Orphanet:481	GENCC:100009	Supportive	HP:0001417	X-linked	GENCC:000110	Orphanet	HGNC:644	AR	Orphanet:481	Kennedy disease	HP:0001417	X-linked inheritance	GENCC:000110	Orphanet	GENCC:100009	Supportive	2021-09-14 00:00:00			NULL	https://www.orpha.net/orphacom/cahiers/docs/GB/Orphanet_Genes_inventory_R1_Ann_gen_EP_02.pdf	16667	2021-09-14
GENCC_000110-HGNC_644-Orphanet_90797-HP_0001417-GENCC_100009	HGNC:644	AR	MONDO:0010720	partial androgen insensitivity syndrome	Orphanet:90797	Orphanet:90797	GENCC:100009	Supportive	HP:0001417	X-linked	GENCC:000110	Orphanet	HGNC:644	AR	Orphanet:90797	Partial androgen insensitivity syndrome	HP:0001417	X-linked inheritance	GENCC:000110	Orphanet	GENCC:100009	Supportive	2021-09-14 00:00:00			20301602[PMID]	https://www.orpha.net/orphacom/cahiers/docs/GB/Orphanet_Genes_inventory_R1_Ann_gen_EP_02.pdf	16667	2021-09-14
GENCC_000110-HGNC_644-Orphanet_99429-HP_0001417-GENCC_100009	HGNC:644	AR	MONDO:0021023	complete androgen insensitivity syndrome	Orphanet:99429	Orphanet:99429	GENCC:100009	Supportive	HP:0001417	X-linked	GENCC:000110	Orphanet	HGNC:644	AR	Orphanet:99429	Complete androgen insensitivity syndrome	HP:0001417	X-linked inheritance	GENCC:000110	Orphanet	GENCC:100009	Supportive	2021-09-14 00:00:00			20301602[PMID]	https://www.orpha.net/orphacom/cahiers/docs/GB/Orphanet_Genes_inventory_R1_Ann_gen_EP_02.pdf	16667	2021-09-14
GENCC_000110-HGNC_11117-Orphanet_83330-HP_0000007-GENCC_100009	HGNC:11117	SMN1	MONDO:0009669	spinal muscular atrophy, type 1	Orphanet:83330	Orphanet:83330	GENCC:100009	Supportive	HP:0000007	Autosomal recessive	GENCC:000110	Orphanet	HGNC:11117	SMN1	Orphanet:83330	Proximal spinal muscular atrophy type 1	HP:0000007	Autosomal recessive inheritance	GENCC:000110	Orphanet	GENCC:100009	Supportive	2021-09-14 00:00:00			20301526[PMID]	https://www.orpha.net/orphacom/cahiers/docs/GB/Orphanet_Genes_inventory_R1_Ann_gen_EP_02.pdf	16671	2021-09-14
GENCC_000110-HGNC_11117-Orphanet_83418-HP_0000007-GENCC_100009	HGNC:11117	SMN1	MONDO:0009673	spinal muscular atrophy, type II	Orphanet:83418	Orphanet:83418	GENCC:100009	Supportive	HP:0000007	Autosomal recessive	GENCC:000110	Orphanet	HGNC:11117	SMN1	Orphanet:83418	Proximal spinal muscular atrophy type 2	HP:0000007	Autosomal recessive inheritance	GENCC:000110	Orphanet	GENCC:100009	Supportive	2021-09-14 00:00:00			20301526[PMID]	https://www.orpha.net/orphacom/cahiers/docs/GB/Orphanet_Genes_inventory_R1_Ann_gen_EP_02.pdf	16671	2021-09-14
GENCC_000110-HGNC_11117-Orphanet_83419-HP_0000007-GENCC_100009	HGNC:11117	SMN1	MONDO:0009672	spinal muscular atrophy, type III	Orphanet:83419	Orphanet:83419	GENCC:100009	Supportive	HP:0000007	Autosomal recessive	GENCC:000110	Orphanet	HGNC:11117	SMN1	Orphanet:83419	Proximal spinal muscular atrophy type 3	HP:0000007	Autosomal recessive inheritance	GENCC:000110	Orphanet	GENCC:100009	Supportive	2021-09-14 00:00:00			20301526[PMID]	https://www.orpha.net/orphacom/cahiers/docs/GB/Orphanet_Genes_inventory_R1_Ann_gen_EP_02.pdf	16671	2021-09-14
GENCC_000110-HGNC_11117-Orphanet_83420-HP_0000007-GENCC_100009	HGNC:11117	SMN1	MONDO:0010056	spinal muscular atrophy, type IV	Orphanet:83420	Orphanet:83420	GENCC:100009	Supportive	HP:0000007	Autosomal recessive	GENCC:000110	Orphanet	HGNC:11117	SMN1	Orphanet:83420	Proximal spinal muscular atrophy type 4	HP:0000007	Autosomal recessive inheritance	GENCC:000110	Orphanet	GENCC:100009	Supportive	2021-09-14 00:00:00			20301526[PMID]	https://www.orpha.net/orphacom/cahiers/docs/GB/Orphanet_Genes_inventory_R1_Ann_gen_EP_02.pdf	16671	2021-09-14
GENCC_000110-HGNC_26648-Orphanet_110-HP_0000007-GENCC_100009	HGNC:26648	BBS12	MONDO:0015229	Bardet-Biedl syndrome	Orphanet:110	Orphanet:110	GENCC:100009	Supportive	HP:0000007	Autosomal recessive	GENCC:000110	Orphanet	HGNC:26648	BBS12	Orphanet:110	Bardet-Biedl syndrome	HP:0000007	Autosomal recessive inheritance	GENCC:000110	Orphanet	GENCC:100009	Supportive	2021-09-14 00:00:00			20301537[PMID]	https://www.orpha.net/orphacom/cahiers/docs/GB/Orphanet_Genes_inventory_R1_Ann_gen_EP_02.pdf	16699	2021-09-14
GENCC_000110-HGNC_11609-Orphanet_1802-HP_0000007-GENCC_100009	HGNC:11609	TBXAS1	MONDO:0009274	ghosal hematodiaphyseal dysplasia	Orphanet:1802	Orphanet:1802	GENCC:100009	Supportive	HP:0000007	Autosomal recessive	GENCC:000110	Orphanet	HGNC:11609	TBXAS1	Orphanet:1802	Ghosal hematodiaphyseal dysplasia	HP:0000007	Autosomal recessive inheritance	GENCC:000110	Orphanet	GENCC:100009	Supportive	2021-09-14 00:00:00			18264100[PMID]	https://www.orpha.net/orphacom/cahiers/docs/GB/Orphanet_Genes_inventory_R1_Ann_gen_EP_02.pdf	16752	2021-09-14
GENCC_000110-HGNC_560-Orphanet_1568-HP_0001417-GENCC_100009	HGNC:560	AP1S2	MONDO:0010574	syndromic X-linked intellectual disability 5	Orphanet:1568	Orphanet:1568	GENCC:100009	Supportive	HP:0001417	X-linked	GENCC:000110	Orphanet	HGNC:560	AP1S2	Orphanet:1568	X-linked intellectual disability-Dandy-Walker malformation-basal ganglia disease-seizures syndrome	HP:0001417	X-linked inheritance	GENCC:000110	Orphanet	GENCC:100009	Supportive	2021-09-14 00:00:00			23756445[PMID]	https://www.orpha.net/orphacom/cahiers/docs/GB/Orphanet_Genes_inventory_R1_Ann_gen_EP_02.pdf	16758	2021-09-14
GENCC_000110-HGNC_560-Orphanet_85335-HP_0001417-GENCC_100009	HGNC:560	AP1S2	MONDO:0019428	fried syndrome	Orphanet:85335	Orphanet:85335	GENCC:100009	Supportive	HP:0001417	X-linked	GENCC:000110	Orphanet	HGNC:560	AP1S2	Orphanet:85335	Fried syndrome	HP:0001417	X-linked inheritance	GENCC:000110	Orphanet	GENCC:100009	Supportive	2021-09-14 00:00:00			17617514[PMID]	https://www.orpha.net/orphacom/cahiers/docs/GB/Orphanet_Genes_inventory_R1_Ann_gen_EP_02.pdf	16758	2021-09-14
GENCC_000110-HGNC_4801-Orphanet_746-HP_0000007-GENCC_100009	HGNC:4801	HADHA	MONDO:0012172	mitochondrial trifunctional protein deficiency	Orphanet:746	Orphanet:746	GENCC:100009	Supportive	HP:0000007	Autosomal recessive	GENCC:000110	Orphanet	HGNC:4801	HADHA	Orphanet:746	Mitochondrial trifunctional protein deficiency	HP:0000007	Autosomal recessive inheritance	GENCC:000110	Orphanet	GENCC:100009	Supportive	2021-09-14 00:00:00			NULL	https://www.orpha.net/orphacom/cahiers/docs/GB/Orphanet_Genes_inventory_R1_Ann_gen_EP_02.pdf	16781	2021-09-14
GENCC_000110-HGNC_4801-Orphanet_5-HP_0000007-GENCC_100009	HGNC:4801	HADHA	MONDO:0012173	long chain 3-hydroxyacyl-CoA dehydrogenase deficiency	Orphanet:5	Orphanet:5	GENCC:100009	Supportive	HP:0000007	Autosomal recessive	GENCC:000110	Orphanet	HGNC:4801	HADHA	Orphanet:5	Long chain 3-hydroxyacyl-CoA dehydrogenase deficiency	HP:0000007	Autosomal recessive inheritance	GENCC:000110	Orphanet	GENCC:100009	Supportive	2021-09-14 00:00:00			NULL	https://www.orpha.net/orphacom/cahiers/docs/GB/Orphanet_Genes_inventory_R1_Ann_gen_EP_02.pdf	16781	2021-09-14
GENCC_000110-HGNC_16473-Orphanet_244-HP_0000006-GENCC_100009	HGNC:16473	NME8	MONDO:0016575	primary ciliary dyskinesia	Orphanet:244	Orphanet:244	GENCC:100009	Supportive	HP:0000006	Autosomal dominant	GENCC:000110	Orphanet	HGNC:16473	NME8	Orphanet:244	Primary ciliary dyskinesia	HP:0000006	Autosomal dominant inheritance	GENCC:000110	Orphanet	GENCC:100009	Supportive	2021-09-14 00:00:00			20301301[PMID]	https://www.orpha.net/orphacom/cahiers/docs/GB/Orphanet_Genes_inventory_R1_Ann_gen_EP_02.pdf	16782	2021-09-14
GENCC_000110-HGNC_22938-Orphanet_247868-HP_0000006-GENCC_100009	HGNC:22938	NLRP12	MONDO:0012724	familial cold autoinflammatory syndrome 2	Orphanet:247868	Orphanet:247868	GENCC:100009	Supportive	HP:0000006	Autosomal dominant	GENCC:000110	Orphanet	HGNC:22938	NLRP12	Orphanet:247868	NLRP12-associated hereditary periodic fever syndrome	HP:0000006	Autosomal dominant inheritance	GENCC:000110	Orphanet	GENCC:100009	Supportive	2021-09-14 00:00:00			18230725[PMID]	https://www.orpha.net/orphacom/cahiers/docs/GB/Orphanet_Genes_inventory_R1_Ann_gen_EP_02.pdf	16783	2021-09-14
GENCC_000110-HGNC_8804-Orphanet_1980-HP_0000006-GENCC_100009	HGNC:8804	PDGFRB	MONDO:0008947	bilateral striopallidodentate calcinosis	Orphanet:1980	Orphanet:1980	GENCC:100009	Supportive	HP:0000006	Autosomal dominant	GENCC:000110	Orphanet	HGNC:8804	PDGFRB	Orphanet:1980	Bilateral striopallidodentate calcinosis	HP:0000006	Autosomal dominant inheritance	GENCC:000110	Orphanet	GENCC:100009	Supportive	2021-09-14 00:00:00			23255827[PMID]_20301594[PMID]	https://www.orpha.net/orphacom/cahiers/docs/GB/Orphanet_Genes_inventory_R1_Ann_gen_EP_02.pdf	16785	2021-09-14
GENCC_000110-HGNC_8804-Orphanet_2591-HP_0000006-GENCC_100009	HGNC:8804	PDGFRB	MONDO:0016824	infantile myofibromatosis	Orphanet:2591	Orphanet:2591	GENCC:100009	Supportive	HP:0000006	Autosomal dominant	GENCC:000110	Orphanet	HGNC:8804	PDGFRB	Orphanet:2591	Infantile myofibromatosis	HP:0000006	Autosomal dominant inheritance	GENCC:000110	Orphanet	GENCC:100009	Supportive	2021-09-14 00:00:00			23731537[PMID]_23731542[PMID]	https://www.orpha.net/orphacom/cahiers/docs/GB/Orphanet_Genes_inventory_R1_Ann_gen_EP_02.pdf	16785	2021-09-14
GENCC_000110-HGNC_8804-Orphanet_363665-HP_0000006-GENCC_100009	HGNC:8804	PDGFRB	MONDO:0011150	acroosteolysis-keloid-like lesions-premature aging syndrome	Orphanet:363665	Orphanet:363665	GENCC:100009	Supportive	HP:0000006	Autosomal dominant	GENCC:000110	Orphanet	HGNC:8804	PDGFRB	Orphanet:363665	Acroosteolysis-keloid-like lesions-premature aging syndrome	HP:0000006	Autosomal dominant inheritance	GENCC:000110	Orphanet	GENCC:100009	Supportive	2021-09-14 00:00:00			26279204[PMID]	https://www.orpha.net/orphacom/cahiers/docs/GB/Orphanet_Genes_inventory_R1_Ann_gen_EP_02.pdf	16785	2021-09-14
GENCC_000110-HGNC_21734-Orphanet_85442-HP_0000006-GENCC_100009	HGNC:21734	LHX4	MONDO:0009880	short stature-pituitary and cerebellar defects-small sella turcica syndrome	Orphanet:85442	Orphanet:85442	GENCC:100009	Supportive	HP:0000006	Autosomal dominant	GENCC:000110	Orphanet	HGNC:21734	LHX4	Orphanet:85442	Short stature-pituitary and cerebellar defects-small sella turcica syndrome	HP:0000006	Autosomal dominant inheritance	GENCC:000110	Orphanet	GENCC:100009	Supportive	2021-09-14 00:00:00			11567216[PMID]	https://www.orpha.net/orphacom/cahiers/docs/GB/Orphanet_Genes_inventory_R1_Ann_gen_EP_02.pdf	16786	2021-09-14
GENCC_000110-HGNC_21734-Orphanet_95494-HP_0000006-GENCC_100009	HGNC:21734	LHX4	MONDO:0013099	combined pituitary hormone deficiencies, genetic form	Orphanet:95494	Orphanet:95494	GENCC:100009	Supportive	HP:0000006	Autosomal dominant	GENCC:000110	Orphanet	HGNC:21734	LHX4	Orphanet:95494	Combined pituitary hormone deficiencies, genetic forms	HP:0000006	Autosomal dominant inheritance	GENCC:000110	Orphanet	GENCC:100009	Supportive	2021-09-14 00:00:00			25871839[PMID]	https://www.orpha.net/orphacom/cahiers/docs/GB/Orphanet_Genes_inventory_R1_Ann_gen_EP_02.pdf	16786	2021-09-14
GENCC_000110-HGNC_21734-Orphanet_95496-HP_0000006-GENCC_100009	HGNC:21734	LHX4	MONDO:0019828	Pituitary stalk interruption syndrome	Orphanet:95496	Orphanet:95496	GENCC:100009	Supportive	HP:0000006	Autosomal dominant	GENCC:000110	Orphanet	HGNC:21734	LHX4	Orphanet:95496	Pituitary stalk interruption syndrome	HP:0000006	Autosomal dominant inheritance	GENCC:000110	Orphanet	GENCC:100009	Supportive	2021-09-14 00:00:00			21270112[PMID]	https://www.orpha.net/orphacom/cahiers/docs/GB/Orphanet_Genes_inventory_R1_Ann_gen_EP_02.pdf	16786	2021-09-14
GENCC_000110-HGNC_21734-Orphanet_226307-HP_0000006-GENCC_100009	HGNC:21734	LHX4	MONDO:0016411	hypothyroidism due to deficient transcription factors involved in pituitary development or function	Orphanet:226307	Orphanet:226307	GENCC:100009	Supportive	HP:0000006	Autosomal dominant	GENCC:000110	Orphanet	HGNC:21734	LHX4	Orphanet:226307	Hypothyroidism due to deficient transcription factors involved in pituitary development or function	HP:0000006	Autosomal dominant inheritance	GENCC:000110	Orphanet	GENCC:100009	Supportive	2021-09-14 00:00:00			20537182[PMID]_22851492[PMID]	https://www.orpha.net/orphacom/cahiers/docs/GB/Orphanet_Genes_inventory_R1_Ann_gen_EP_02.pdf	16786	2021-09-14
GENCC_000110-HGNC_11199-Orphanet_3157-HP_0000006-GENCC_100009	HGNC:11199	SOX3	MONDO:0008428	septooptic dysplasia	Orphanet:3157	Orphanet:3157	GENCC:100009	Supportive	HP:0000006	Autosomal dominant	GENCC:000110	Orphanet	HGNC:11199	SOX3	Orphanet:3157	Septo-optic dysplasia spectrum	HP:0000006	Autosomal dominant inheritance	GENCC:000110	Orphanet	GENCC:100009	Supportive	2021-09-14 00:00:00			17587179[PMID]_21396578[PMID]_24802313[PMID]	https://www.orpha.net/orphacom/cahiers/docs/GB/Orphanet_Genes_inventory_R1_Ann_gen_EP_02.pdf	16787	2021-09-14
GENCC_000110-HGNC_11199-Orphanet_393-HP_0000006-GENCC_100009	HGNC:11199	SOX3	MONDO:0010766	46,XX testicular disorder of sex development	Orphanet:393	Orphanet:393	GENCC:100009	Supportive	HP:0000006	Autosomal dominant	GENCC:000110	Orphanet	HGNC:11199	SOX3	Orphanet:393	46,XX testicular disorder of sex development	HP:0000006	Autosomal dominant inheritance	GENCC:000110	Orphanet	GENCC:100009	Supportive	2021-09-14 00:00:00			21183788[PMID]_22678921[PMID]	https://www.orpha.net/orphacom/cahiers/docs/GB/Orphanet_Genes_inventory_R1_Ann_gen_EP_02.pdf	16787	2021-09-14
GENCC_000110-HGNC_11199-Orphanet_67045-HP_0001417-GENCC_100009	HGNC:11199	SOX3	MONDO:0019032	Mental retardation, X-linked, with isolated growth hormone deficiency	Orphanet:67045	Orphanet:67045	GENCC:100009	Supportive	HP:0001417	X-linked	GENCC:000110	Orphanet	HGNC:11199	SOX3	Orphanet:67045	X-linked intellectual disability with isolated growth hormone deficiency	HP:0001417	X-linked inheritance	GENCC:000110	Orphanet	GENCC:100009	Supportive	2021-09-14 00:00:00			12428212[PMID]_22139958[PMID]	https://www.orpha.net/orphacom/cahiers/docs/GB/Orphanet_Genes_inventory_R1_Ann_gen_EP_02.pdf	16787	2021-09-14
GENCC_000110-HGNC_11199-Orphanet_79495-HP_0001417-GENCC_100009	HGNC:11199	SOX3	MONDO:0010614	X-linked congenital generalized hypertrichosis	Orphanet:79495	Orphanet:79495	GENCC:100009	Supportive	HP:0001417	X-linked	GENCC:000110	Orphanet	HGNC:11199	SOX3	Orphanet:79495	X-linked congenital generalized hypertrichosis	HP:0001417	X-linked inheritance	GENCC:000110	Orphanet	GENCC:100009	Supportive	2021-09-14 00:00:00			21636067[PMID]	https://www.orpha.net/orphacom/cahiers/docs/GB/Orphanet_Genes_inventory_R1_Ann_gen_EP_02.pdf	16787	2021-09-14
GENCC_000110-HGNC_11199-Orphanet_90695-HP_0000007-GENCC_100009	HGNC:11199	SOX3	MONDO:0019591	panhypopituitarism	Orphanet:90695	Orphanet:90695	GENCC:100009	Supportive	HP:0000007	Autosomal recessive	GENCC:000110	Orphanet	HGNC:11199	SOX3	Orphanet:90695	Non-acquired panhypopituitarism	HP:0000007	Autosomal recessive inheritance	GENCC:000110	Orphanet	GENCC:100009	Supportive	2021-09-14 00:00:00			15800844[PMID]	https://www.orpha.net/orphacom/cahiers/docs/GB/Orphanet_Genes_inventory_R1_Ann_gen_EP_02.pdf	16787	2021-09-14
GENCC_000110-HGNC_25568-Orphanet_84-HP_0000007-GENCC_100009	HGNC:25568	FANCI	MONDO:0019391	Fanconi anemia	Orphanet:84	Orphanet:84	GENCC:100009	Supportive	HP:0000007	Autosomal recessive	GENCC:000110	Orphanet	HGNC:25568	FANCI	Orphanet:84	Fanconi anemia	HP:0000007	Autosomal recessive inheritance	GENCC:000110	Orphanet	GENCC:100009	Supportive	2021-09-14 00:00:00			20301575[PMID]	https://www.orpha.net/orphacom/cahiers/docs/GB/Orphanet_Genes_inventory_R1_Ann_gen_EP_02.pdf	16788	2021-09-14
GENCC_000110-HGNC_11730-Orphanet_1775-HP_0000006-GENCC_100009	HGNC:11730	TERT	MONDO:0015780	dyskeratosis congenita	Orphanet:1775	Orphanet:1775	GENCC:100009	Supportive	HP:0000006	Autosomal dominant	GENCC:000110	Orphanet	HGNC:11730	TERT	Orphanet:1775	Dyskeratosis congenita	HP:0000006	Autosomal dominant inheritance	GENCC:000110	Orphanet	GENCC:100009	Supportive	2021-09-14 00:00:00			20301779[PMID]	https://www.orpha.net/orphacom/cahiers/docs/GB/Orphanet_Genes_inventory_R1_Ann_gen_EP_02.pdf	16789	2021-09-14
GENCC_000110-HGNC_11730-Orphanet_3322-HP_0000006-GENCC_100009	HGNC:11730	TERT	MONDO:0018045	Hoyeraal-Hreidarsson syndrome	Orphanet:3322	Orphanet:3322	GENCC:100009	Supportive	HP:0000006	Autosomal dominant	GENCC:000110	Orphanet	HGNC:11730	TERT	Orphanet:3322	Hoyeraal-Hreidarsson syndrome	HP:0000006	Autosomal dominant inheritance	GENCC:000110	Orphanet	GENCC:100009	Supportive	2021-09-14 00:00:00			17785587[PMID]_23335200[PMID]	https://www.orpha.net/orphacom/cahiers/docs/GB/Orphanet_Genes_inventory_R1_Ann_gen_EP_02.pdf	16789	2021-09-14
GENCC_000110-HGNC_8066-Orphanet_225154-HP_0000006-GENCC_100009	HGNC:8066	NUP62	MONDO:0010080	familial infantile bilateral striatal necrosis	Orphanet:225154	Orphanet:225154	GENCC:100009	Supportive	HP:0000006	Autosomal dominant	GENCC:000110	Orphanet	HGNC:8066	NUP62	Orphanet:225154	Familial infantile bilateral striatal necrosis	HP:0000006	Autosomal dominant inheritance	GENCC:000110	Orphanet	GENCC:100009	Supportive	2021-09-14 00:00:00			NULL	https://www.orpha.net/orphacom/cahiers/docs/GB/Orphanet_Genes_inventory_R1_Ann_gen_EP_02.pdf	16792	2021-09-14
GENCC_000110-HGNC_10891-Orphanet_107-HP_0000006-GENCC_100009	HGNC:10891	SIX5	MONDO:0007029	branchio-oto-renal syndrome	Orphanet:107	Orphanet:107	GENCC:100009	Supportive	HP:0000006	Autosomal dominant	GENCC:000110	Orphanet	HGNC:10891	SIX5	Orphanet:107	BOR syndrome	HP:0000006	Autosomal dominant inheritance	GENCC:000110	Orphanet	GENCC:100009	Supportive	2021-09-14 00:00:00			20301554[PMID]	https://www.orpha.net/orphacom/cahiers/docs/GB/Orphanet_Genes_inventory_R1_Ann_gen_EP_02.pdf	16793	2021-09-14
GENCC_000110-HGNC_30802-Orphanet_98908-HP_0000007-GENCC_100009	HGNC:30802	PNPLA2	MONDO:0012545	neutral lipid storage myopathy	Orphanet:98908	Orphanet:98908	GENCC:100009	Supportive	HP:0000007	Autosomal recessive	GENCC:000110	Orphanet	HGNC:30802	PNPLA2	Orphanet:98908	Neutral lipid storage myopathy	HP:0000007	Autosomal recessive inheritance	GENCC:000110	Orphanet	GENCC:100009	Supportive	2021-09-14 00:00:00			17187067[PMID]	https://www.orpha.net/orphacom/cahiers/docs/GB/Orphanet_Genes_inventory_R1_Ann_gen_EP_02.pdf	16794	2021-09-14
GENCC_000110-HGNC_2468-Orphanet_199-HP_0000006-GENCC_100009	HGNC:2468	SMC3	MONDO:0016033	Cornelia de Lange syndrome	Orphanet:199	Orphanet:199	GENCC:100009	Supportive	HP:0000006	Autosomal dominant	GENCC:000110	Orphanet	HGNC:2468	SMC3	Orphanet:199	Cornelia de Lange syndrome	HP:0000006	Autosomal dominant inheritance	GENCC:000110	Orphanet	GENCC:100009	Supportive	2021-09-14 00:00:00			20301283[PMID]	https://www.orpha.net/orphacom/cahiers/docs/GB/Orphanet_Genes_inventory_R1_Ann_gen_EP_02.pdf	16795	2021-09-14
GENCC_000110-HGNC_11957-Orphanet_776-HP_0001417-GENCC_100009	HGNC:11957	MED12	MONDO:0010655	X-linked intellectual disability with marfanoid habitus	Orphanet:776	Orphanet:776	GENCC:100009	Supportive	HP:0001417	X-linked	GENCC:000110	Orphanet	HGNC:11957	MED12	Orphanet:776	Lujan-Fryns syndrome	HP:0001417	X-linked inheritance	GENCC:000110	Orphanet	GENCC:100009	Supportive	2021-09-14 00:00:00			17369503[PMID]	https://www.orpha.net/orphacom/cahiers/docs/GB/Orphanet_Genes_inventory_R1_Ann_gen_EP_02.pdf	16796	2021-09-14
GENCC_000110-HGNC_11957-Orphanet_93932-HP_0001417-GENCC_100009	HGNC:11957	MED12	MONDO:0010590	FG syndrome 1	Orphanet:93932	Orphanet:93932	GENCC:100009	Supportive	HP:0001417	X-linked	GENCC:000110	Orphanet	HGNC:11957	MED12	Orphanet:93932	FG syndrome type 1	HP:0001417	X-linked inheritance	GENCC:000110	Orphanet	GENCC:100009	Supportive	2021-09-14 00:00:00			20301719[PMID]_17334363[PMID]	https://www.orpha.net/orphacom/cahiers/docs/GB/Orphanet_Genes_inventory_R1_Ann_gen_EP_02.pdf	16796	2021-09-14
GENCC_000110-HGNC_11957-Orphanet_293707-HP_0001417-GENCC_100009	HGNC:11957	MED12	MONDO:0010477	blepharophimosis - intellectual disability syndrome, MKB type	Orphanet:293707	Orphanet:293707	GENCC:100009	Supportive	HP:0001417	X-linked	GENCC:000110	Orphanet	HGNC:11957	MED12	Orphanet:293707	Blepharophimosis-intellectual disability syndrome, MKB type	HP:0001417	X-linked inheritance	GENCC:000110	Orphanet	GENCC:100009	Supportive	2021-09-14 00:00:00			23395478[PMID]	https://www.orpha.net/orphacom/cahiers/docs/GB/Orphanet_Genes_inventory_R1_Ann_gen_EP_02.pdf	16796	2021-09-14
GENCC_000110-HGNC_4279-Orphanet_334-HP_0000006-GENCC_100009	HGNC:4279	GJA5	MONDO:0018054	familial atrial fibrillation	Orphanet:334	Orphanet:334	GENCC:100009	Supportive	HP:0000006	Autosomal dominant	GENCC:000110	Orphanet	HGNC:4279	GJA5	Orphanet:334	Familial atrial fibrillation	HP:0000006	Autosomal dominant inheritance	GENCC:000110	Orphanet	GENCC:100009	Supportive	2021-09-14 00:00:00			20650941[PMID]	https://www.orpha.net/orphacom/cahiers/docs/GB/Orphanet_Genes_inventory_R1_Ann_gen_EP_02.pdf	16800	2021-09-14
GENCC_000110-HGNC_22140-Orphanet_1832-HP_0000007-GENCC_100009	HGNC:22140	FAM20C	MONDO:0009821	lethal osteosclerotic bone dysplasia	Orphanet:1832	Orphanet:1832	GENCC:100009	Supportive	HP:0000007	Autosomal recessive	GENCC:000110	Orphanet	HGNC:22140	FAM20C	Orphanet:1832	Lethal osteosclerotic bone dysplasia	HP:0000007	Autosomal recessive inheritance	GENCC:000110	Orphanet	GENCC:100009	Supportive	2021-09-14 00:00:00			25019372[PMID]	https://www.orpha.net/orphacom/cahiers/docs/GB/Orphanet_Genes_inventory_R1_Ann_gen_EP_02.pdf	16801	2021-09-14
GENCC_000110-HGNC_4318-Orphanet_2162-HP_0000007-GENCC_100009	HGNC:4318	GLI2	MONDO:0016296	holoprosencephaly	Orphanet:2162	Orphanet:2162	GENCC:100009	Supportive	HP:0000007	Autosomal recessive	GENCC:000110	Orphanet	HGNC:4318	GLI2	Orphanet:2162	Holoprosencephaly	HP:0000007	Autosomal recessive inheritance	GENCC:000110	Orphanet	GENCC:100009	Supportive	2021-09-14 00:00:00			29785796[PMID]	https://www.orpha.net/orphacom/cahiers/docs/GB/Orphanet_Genes_inventory_R1_Ann_gen_EP_02.pdf	16803	2021-09-14
GENCC_000110-HGNC_4318-Orphanet_95494-HP_0000006-GENCC_100009	HGNC:4318	GLI2	MONDO:0013099	combined pituitary hormone deficiencies, genetic form	Orphanet:95494	Orphanet:95494	GENCC:100009	Supportive	HP:0000006	Autosomal dominant	GENCC:000110	Orphanet	HGNC:4318	GLI2	Orphanet:95494	Combined pituitary hormone deficiencies, genetic forms	HP:0000006	Autosomal dominant inheritance	GENCC:000110	Orphanet	GENCC:100009	Supportive	2021-09-14 00:00:00			20685856[PMID]	https://www.orpha.net/orphacom/cahiers/docs/GB/Orphanet_Genes_inventory_R1_Ann_gen_EP_02.pdf	16803	2021-09-14
GENCC_000110-HGNC_4318-Orphanet_420584-HP_0000006-GENCC_100009	HGNC:4318	GLI2	MONDO:0014369	postaxial polydactyly-anterior pituitary anomalies-facial dysmorphism syndrome	Orphanet:420584	Orphanet:420584	GENCC:100009	Supportive	HP:0000006	Autosomal dominant	GENCC:000110	Orphanet	HGNC:4318	GLI2	Orphanet:420584	Postaxial polydactyly-anterior pituitary anomalies-facial dysmorphism syndrome	HP:0000006	Autosomal dominant inheritance	GENCC:000110	Orphanet	GENCC:100009	Supportive	2021-09-14 00:00:00			24744436[PMID]	https://www.orpha.net/orphacom/cahiers/docs/GB/Orphanet_Genes_inventory_R1_Ann_gen_EP_02.pdf	16803	2021-09-14
GENCC_000110-HGNC_11364-Orphanet_2314-HP_0000006-GENCC_100009	HGNC:11364	STAT3	MONDO:0007818	Hyper-IgE recurrent infection syndrome 1	Orphanet:2314	Orphanet:2314	GENCC:100009	Supportive	HP:0000006	Autosomal dominant	GENCC:000110	Orphanet	HGNC:11364	STAT3	Orphanet:2314	Autosomal dominant hyper-IgE syndrome	HP:0000006	Autosomal dominant inheritance	GENCC:000110	Orphanet	GENCC:100009	Supportive	2021-09-14 00:00:00			17881745[PMID]_17676033[PMID]	https://www.orpha.net/orphacom/cahiers/docs/GB/Orphanet_Genes_inventory_R1_Ann_gen_EP_02.pdf	16805	2021-09-14
GENCC_000110-HGNC_11364-Orphanet_99885-HP_0000006-GENCC_100009	HGNC:11364	STAT3	MONDO:0100164	permanent neonatal diabetes mellitus	Orphanet:99885	Orphanet:99885	GENCC:100009	Supportive	HP:0000006	Autosomal dominant	GENCC:000110	Orphanet	HGNC:11364	STAT3	Orphanet:99885	Isolated permanent neonatal diabetes mellitus	HP:0000006	Autosomal dominant inheritance	GENCC:000110	Orphanet	GENCC:100009	Supportive	2021-09-14 00:00:00			28073828[PMID]	https://www.orpha.net/orphacom/cahiers/docs/GB/Orphanet_Genes_inventory_R1_Ann_gen_EP_02.pdf	16805	2021-09-14
GENCC_000110-HGNC_11364-Orphanet_438159-HP_0000006-GENCC_100009	HGNC:11364	STAT3	MONDO:0014414	STAT3-related early-onset multisystem autoimmune disease	Orphanet:438159	Orphanet:438159	GENCC:100009	Supportive	HP:0000006	Autosomal dominant	GENCC:000110	Orphanet	HGNC:11364	STAT3	Orphanet:438159	STAT3-related early-onset multisystem autoimmune disease	HP:0000006	Autosomal dominant inheritance	GENCC:000110	Orphanet	GENCC:100009	Supportive	2021-09-14 00:00:00			25038750[PMID]	https://www.orpha.net/orphacom/cahiers/docs/GB/Orphanet_Genes_inventory_R1_Ann_gen_EP_02.pdf	16805	2021-09-14
GENCC_000110-HGNC_30650-Orphanet_2470-HP_0000006-GENCC_100009	HGNC:30650	STRA6	MONDO:0011010	Matthew-Wood syndrome	Orphanet:2470	Orphanet:2470	GENCC:100009	Supportive	HP:0000006	Autosomal dominant	GENCC:000110	Orphanet	HGNC:30650	STRA6	Orphanet:2470	Matthew-Wood syndrome	HP:0000006	Autosomal dominant inheritance	GENCC:000110	Orphanet	GENCC:100009	Supportive	2021-09-14 00:00:00			17503335[PMID]	https://www.orpha.net/orphacom/cahiers/docs/GB/Orphanet_Genes_inventory_R1_Ann_gen_EP_02.pdf	16806	2021-09-14
GENCC_000110-HGNC_30650-Orphanet_98938-HP_0000006-GENCC_100009	HGNC:30650	STRA6	MONDO:0000170	microphthalmia, isolated, with coloboma	Orphanet:98938	Orphanet:98938	GENCC:100009	Supportive	HP:0000006	Autosomal dominant	GENCC:000110	Orphanet	HGNC:30650	STRA6	Orphanet:98938	Colobomatous microphthalmia	HP:0000006	Autosomal dominant inheritance	GENCC:000110	Orphanet	GENCC:100009	Supportive	2021-09-14 00:00:00			21901792[PMID]	https://www.orpha.net/orphacom/cahiers/docs/GB/Orphanet_Genes_inventory_R1_Ann_gen_EP_02.pdf	16806	2021-09-14
GENCC_000110-HGNC_9958-Orphanet_97369-HP_0000007-GENCC_100009	HGNC:9958	REN	MONDO:0009970	renal tubular dysgenesis of genetic origin	Orphanet:97369	Orphanet:97369	GENCC:100009	Supportive	HP:0000007	Autosomal recessive	GENCC:000110	Orphanet	HGNC:9958	REN	Orphanet:97369	Renal tubular dysgenesis of genetic origin	HP:0000007	Autosomal recessive inheritance	GENCC:000110	Orphanet	GENCC:100009	Supportive	2021-09-14 00:00:00			16116425[PMID]_22095942[PMID]	https://www.orpha.net/orphacom/cahiers/docs/GB/Orphanet_Genes_inventory_R1_Ann_gen_EP_02.pdf	16807	2021-09-14
GENCC_000110-HGNC_9958-Orphanet_217330-HP_0000006-GENCC_100009	HGNC:9958	REN	MONDO:0013128	familial juvenile hyperuricemic nephropathy type 2	Orphanet:217330	Orphanet:217330	GENCC:100009	Supportive	HP:0000006	Autosomal dominant	GENCC:000110	Orphanet	HGNC:9958	REN	Orphanet:217330	REN-related autosomal dominant tubulointerstitial kidney disease	HP:0000006	Autosomal dominant inheritance	GENCC:000110	Orphanet	GENCC:100009	Supportive	2021-09-14 00:00:00			21473025[PMID]	https://www.orpha.net/orphacom/cahiers/docs/GB/Orphanet_Genes_inventory_R1_Ann_gen_EP_02.pdf	16807	2021-09-14
GENCC_000110-HGNC_336-Orphanet_97369-HP_0000007-GENCC_100009	HGNC:336	AGTR1	MONDO:0009970	renal tubular dysgenesis of genetic origin	Orphanet:97369	Orphanet:97369	GENCC:100009	Supportive	HP:0000007	Autosomal recessive	GENCC:000110	Orphanet	HGNC:336	AGTR1	Orphanet:97369	Renal tubular dysgenesis of genetic origin	HP:0000007	Autosomal recessive inheritance	GENCC:000110	Orphanet	GENCC:100009	Supportive	2021-09-14 00:00:00			16116425[PMID]_22095942[PMID]	https://www.orpha.net/orphacom/cahiers/docs/GB/Orphanet_Genes_inventory_R1_Ann_gen_EP_02.pdf	16808	2021-09-14
GENCC_000110-HGNC_11123-Orphanet_3063-HP_0001417-GENCC_100009	HGNC:11123	SMS	MONDO:0010664	syndromic X-linked intellectual disability Snyder type	Orphanet:3063	Orphanet:3063	GENCC:100009	Supportive	HP:0001417	X-linked	GENCC:000110	Orphanet	HGNC:11123	SMS	Orphanet:3063	X-linked intellectual disability, Snyder type	HP:0001417	X-linked inheritance	GENCC:000110	Orphanet	GENCC:100009	Supportive	2021-09-14 00:00:00			23805436[PMID]	https://www.orpha.net/orphacom/cahiers/docs/GB/Orphanet_Genes_inventory_R1_Ann_gen_EP_02.pdf	16809	2021-09-14
GENCC_000110-HGNC_14604-Orphanet_35858-HP_0000007-GENCC_100009	HGNC:14604	AMN	MONDO:0009853	Imerslund-Grasbeck syndrome	Orphanet:35858	Orphanet:35858	GENCC:100009	Supportive	HP:0000007	Autosomal recessive	GENCC:000110	Orphanet	HGNC:14604	AMN	Orphanet:35858	Imerslund-Grõsbeck syndrome	HP:0000007	Autosomal recessive inheritance	GENCC:000110	Orphanet	GENCC:100009	Supportive	2021-09-14 00:00:00			21750092[PMID]_26040326[PMID]	https://www.orpha.net/orphacom/cahiers/docs/GB/Orphanet_Genes_inventory_R1_Ann_gen_EP_02.pdf	16814	2021-09-14
GENCC_000110-HGNC_19125-Orphanet_99954-HP_0000007-GENCC_100009	HGNC:19125	FGD4	MONDO:0012250	Charcot-Marie-Tooth disease type 4H	Orphanet:99954	Orphanet:99954	GENCC:100009	Supportive	HP:0000007	Autosomal recessive	GENCC:000110	Orphanet	HGNC:19125	FGD4	Orphanet:99954	Charcot-Marie-Tooth disease type 4H	HP:0000007	Autosomal recessive inheritance	GENCC:000110	Orphanet	GENCC:100009	Supportive	2021-09-14 00:00:00			23926620[PMID]_20301641[PMID]	https://www.orpha.net/orphacom/cahiers/docs/GB/Orphanet_Genes_inventory_R1_Ann_gen_EP_02.pdf	16815	2021-09-14
GENCC_000110-HGNC_14344-Orphanet_67042-HP_0000006-GENCC_100009	HGNC:14344	C1QTNF5	MONDO:0011579	late-onset retinal degeneration	Orphanet:67042	Orphanet:67042	GENCC:100009	Supportive	HP:0000006	Autosomal dominant	GENCC:000110	Orphanet	HGNC:14344	C1QTNF5	Orphanet:67042	Late-onset retinal degeneration	HP:0000006	Autosomal dominant inheritance	GENCC:000110	Orphanet	GENCC:100009	Supportive	2021-09-14 00:00:00			12944416[PMID]	https://www.orpha.net/orphacom/cahiers/docs/GB/Orphanet_Genes_inventory_R1_Ann_gen_EP_02.pdf	16816	2021-09-14
GENCC_000110-HGNC_5465-Orphanet_73273-HP_0000006-GENCC_100009	HGNC:5465	IGF1R	MONDO:0010038	growth delay due to insulin-like growth factor I resistance	Orphanet:73273	Orphanet:73273	GENCC:100009	Supportive	HP:0000006	Autosomal dominant	GENCC:000110	Orphanet	HGNC:5465	IGF1R	Orphanet:73273	Growth delay due to insulin-like growth factor I resistance	HP:0000006	Autosomal dominant inheritance	GENCC:000110	Orphanet	GENCC:100009	Supportive	2021-09-14 00:00:00			14657428[PMID]	https://www.orpha.net/orphacom/cahiers/docs/GB/Orphanet_Genes_inventory_R1_Ann_gen_EP_02.pdf	16817	2021-09-14
GENCC_000110-HGNC_20672-Orphanet_85287-HP_0001417-GENCC_100009	HGNC:20672	PHF8	MONDO:0010286	syndromic X-linked intellectual disability Siderius type	Orphanet:85287	Orphanet:85287	GENCC:100009	Supportive	HP:0001417	X-linked	GENCC:000110	Orphanet	HGNC:20672	PHF8	Orphanet:85287	X-linked intellectual disability, Siderius type	HP:0001417	X-linked inheritance	GENCC:000110	Orphanet	GENCC:100009	Supportive	2021-09-14 00:00:00			17661819[PMID]	https://www.orpha.net/orphacom/cahiers/docs/GB/Orphanet_Genes_inventory_R1_Ann_gen_EP_02.pdf	16818	2021-09-14
GENCC_000110-HGNC_4823-Orphanet_93616-HP_0000007-GENCC_100009	HGNC:4823	HBA1	MONDO:0013512	hemoglobin H disease	Orphanet:93616	Orphanet:93616	GENCC:100009	Supportive	HP:0000007	Autosomal recessive	GENCC:000110	Orphanet	HGNC:4823	HBA1	Orphanet:93616	Hemoglobin H disease	HP:0000007	Autosomal recessive inheritance	GENCC:000110	Orphanet	GENCC:100009	Supportive	2021-09-14 00:00:00			NULL	https://www.orpha.net/orphacom/cahiers/docs/GB/Orphanet_Genes_inventory_R1_Ann_gen_EP_02.pdf	16819	2021-09-14
GENCC_000110-HGNC_4823-Orphanet_163596-HP_0000007-GENCC_100009	HGNC:4823	HBA1	MONDO:0015579	Hb Bart's hydrops fetalis	Orphanet:163596	Orphanet:163596	GENCC:100009	Supportive	HP:0000007	Autosomal recessive	GENCC:000110	Orphanet	HGNC:4823	HBA1	Orphanet:163596	Hb Bart's hydrops fetalis	HP:0000007	Autosomal recessive inheritance	GENCC:000110	Orphanet	GENCC:100009	Supportive	2021-09-14 00:00:00			NULL	https://www.orpha.net/orphacom/cahiers/docs/GB/Orphanet_Genes_inventory_R1_Ann_gen_EP_02.pdf	16819	2021-09-14
GENCC_000110-HGNC_4823-Orphanet_330041-HP_0000006-GENCC_100009	HGNC:4823	HBA1	MONDO:0018023	hemoglobin M disease	Orphanet:330041	Orphanet:330041	GENCC:100009	Supportive	HP:0000006	Autosomal dominant	GENCC:000110	Orphanet	HGNC:4823	HBA1	Orphanet:330041	Hemoglobin M disease	HP:0000006	Autosomal dominant inheritance	GENCC:000110	Orphanet	GENCC:100009	Supportive	2021-09-14 00:00:00			8416301[PMID]_3026948[PMID]	https://www.orpha.net/orphacom/cahiers/docs/GB/Orphanet_Genes_inventory_R1_Ann_gen_EP_02.pdf	16819	2021-09-14
GENCC_000110-HGNC_18286-Orphanet_1872-HP_0000006-GENCC_100009	HGNC:18286	RAX2	MONDO:0015993	cone-rod dystrophy	Orphanet:1872	Orphanet:1872	GENCC:100009	Supportive	HP:0000006	Autosomal dominant	GENCC:000110	Orphanet	HGNC:18286	RAX2	Orphanet:1872	Cone rod dystrophy	HP:0000006	Autosomal dominant inheritance	GENCC:000110	Orphanet	GENCC:100009	Supportive	2021-09-14 00:00:00			15028672[PMID]_25789692[PMID]	https://www.orpha.net/orphacom/cahiers/docs/GB/Orphanet_Genes_inventory_R1_Ann_gen_EP_02.pdf	16823	2021-09-14
GENCC_000110-HGNC_9476-Orphanet_199354-HP_0000007-GENCC_100009	HGNC:9476	HTRA1	MONDO:0010829	CARASIL	Orphanet:199354	Orphanet:199354	GENCC:100009	Supportive	HP:0000007	Autosomal recessive	GENCC:000110	Orphanet	HGNC:9476	HTRA1	Orphanet:199354	Cerebral autosomal recessive arteriopathy-subcortical infarcts-leukoencephalopathy	HP:0000007	Autosomal recessive inheritance	GENCC:000110	Orphanet	GENCC:100009	Supportive	2021-09-14 00:00:00			20437615[PMID]_22900900[PMID]_21482952[PMID]_21115960[PMID]_19387015[PMID]	https://www.orpha.net/orphacom/cahiers/docs/GB/Orphanet_Genes_inventory_R1_Ann_gen_EP_02.pdf	16824	2021-09-14
GENCC_000110-HGNC_9476-Orphanet_482077-HP_0000006-GENCC_100009	HGNC:9476	HTRA1	MONDO:0018832	HTRA1-related autosomal dominant cerebral small vessel disease	Orphanet:482077	Orphanet:482077	GENCC:100009	Supportive	HP:0000006	Autosomal dominant	GENCC:000110	Orphanet	HGNC:9476	HTRA1	Orphanet:482077	HTRA1-related autosomal dominant cerebral small vessel disease	HP:0000006	Autosomal dominant inheritance	GENCC:000110	Orphanet	GENCC:100009	Supportive	2021-09-14 00:00:00			26063658[PMID]	https://www.orpha.net/orphacom/cahiers/docs/GB/Orphanet_Genes_inventory_R1_Ann_gen_EP_02.pdf	16824	2021-09-14
GENCC_000110-HGNC_2577-Orphanet_379-HP_0000007-GENCC_100009	HGNC:2577	CYBA	MONDO:0018305	chronic granulomatous disease	Orphanet:379	Orphanet:379	GENCC:100009	Supportive	HP:0000007	Autosomal recessive	GENCC:000110	Orphanet	HGNC:2577	CYBA	Orphanet:379	Chronic granulomatous disease	HP:0000007	Autosomal recessive inheritance	GENCC:000110	Orphanet	GENCC:100009	Supportive	2021-09-14 00:00:00			22876374[PMID]	https://www.orpha.net/orphacom/cahiers/docs/GB/Orphanet_Genes_inventory_R1_Ann_gen_EP_02.pdf	16827	2021-09-14
GENCC_000110-HGNC_9829-Orphanet_648-HP_0000006-GENCC_100009	HGNC:9829	RAF1	MONDO:0018997	Noonan syndrome	Orphanet:648	Orphanet:648	GENCC:100009	Supportive	HP:0000006	Autosomal dominant	GENCC:000110	Orphanet	HGNC:9829	RAF1	Orphanet:648	Noonan syndrome	HP:0000006	Autosomal dominant inheritance	GENCC:000110	Orphanet	GENCC:100009	Supportive	2021-09-14 00:00:00			17603483[PMID]	https://www.orpha.net/orphacom/cahiers/docs/GB/Orphanet_Genes_inventory_R1_Ann_gen_EP_02.pdf	16828	2021-09-14
GENCC_000110-HGNC_9829-Orphanet_154-HP_0000006-GENCC_100009	HGNC:9829	RAF1	MONDO:0015470	Familial isolated dilated cardiomyopathy	Orphanet:154	Orphanet:154	GENCC:100009	Supportive	HP:0000006	Autosomal dominant	GENCC:000110	Orphanet	HGNC:9829	RAF1	Orphanet:154	Familial isolated dilated cardiomyopathy	HP:0000006	Autosomal dominant inheritance	GENCC:000110	Orphanet	GENCC:100009	Supportive	2021-09-14 00:00:00			24777450[PMID]	https://www.orpha.net/orphacom/cahiers/docs/GB/Orphanet_Genes_inventory_R1_Ann_gen_EP_02.pdf	16828	2021-09-14
GENCC_000110-HGNC_9829-Orphanet_500-HP_0000006-GENCC_100009	HGNC:9829	RAF1	MONDO:0007893	Noonan syndrome with multiple lentigines	Orphanet:500	Orphanet:500	GENCC:100009	Supportive	HP:0000006	Autosomal dominant	GENCC:000110	Orphanet	HGNC:9829	RAF1	Orphanet:500	Noonan syndrome with multiple lentigines	HP:0000006	Autosomal dominant inheritance	GENCC:000110	Orphanet	GENCC:100009	Supportive	2021-09-14 00:00:00			20301557[PMID]	https://www.orpha.net/orphacom/cahiers/docs/GB/Orphanet_Genes_inventory_R1_Ann_gen_EP_02.pdf	16828	2021-09-14
GENCC_000110-HGNC_592-Orphanet_538934-HP_0001417-GENCC_100009	HGNC:592	XIAP	MONDO:0010385	X-linked lymphoproliferative disease due to XIAP deficiency	Orphanet:538934	Orphanet:538934	GENCC:100009	Supportive	HP:0001417	X-linked	GENCC:000110	Orphanet	HGNC:592	XIAP	Orphanet:538934	X-linked lymphoproliferative disease due to XIAP deficiency	HP:0001417	X-linked inheritance	GENCC:000110	Orphanet	GENCC:100009	Supportive	2021-09-14 00:00:00			20301580[PMID]	https://www.orpha.net/orphacom/cahiers/docs/GB/Orphanet_Genes_inventory_R1_Ann_gen_EP_02.pdf	16830	2021-09-14
GENCC_000110-HGNC_4979-Orphanet_1552-HP_0000006-GENCC_100009	HGNC:4979	MNX1	MONDO:0008305	Currarino triad	Orphanet:1552	Orphanet:1552	GENCC:100009	Supportive	HP:0000006	Autosomal dominant	GENCC:000110	Orphanet	HGNC:4979	MNX1	Orphanet:1552	Currarino syndrome	HP:0000006	Autosomal dominant inheritance	GENCC:000110	Orphanet	GENCC:100009	Supportive	2021-09-14 00:00:00			22820079[PMID]_23370340[PMID]	https://www.orpha.net/orphacom/cahiers/docs/GB/Orphanet_Genes_inventory_R1_Ann_gen_EP_02.pdf	16832	2021-09-14
GENCC_000110-HGNC_4803-Orphanet_746-HP_0000007-GENCC_100009	HGNC:4803	HADHB	MONDO:0012172	mitochondrial trifunctional protein deficiency	Orphanet:746	Orphanet:746	GENCC:100009	Supportive	HP:0000007	Autosomal recessive	GENCC:000110	Orphanet	HGNC:4803	HADHB	Orphanet:746	Mitochondrial trifunctional protein deficiency	HP:0000007	Autosomal recessive inheritance	GENCC:000110	Orphanet	GENCC:100009	Supportive	2021-09-14 00:00:00			NULL	https://www.orpha.net/orphacom/cahiers/docs/GB/Orphanet_Genes_inventory_R1_Ann_gen_EP_02.pdf	16834	2021-09-14
GENCC_000110-HGNC_130-Orphanet_91387-HP_0000006-GENCC_100009	HGNC:130	ACTA2	MONDO:0019625	familial thoracic aortic aneurysm and aortic dissection	Orphanet:91387	Orphanet:91387	GENCC:100009	Supportive	HP:0000006	Autosomal dominant	GENCC:000110	Orphanet	HGNC:130	ACTA2	Orphanet:91387	Familial thoracic aortic aneurysm and aortic dissection	HP:0000006	Autosomal dominant inheritance	GENCC:000110	Orphanet	GENCC:100009	Supportive	2021-09-14 00:00:00			20301299[PMID]	https://www.orpha.net/orphacom/cahiers/docs/GB/Orphanet_Genes_inventory_R1_Ann_gen_EP_02.pdf	16835	2021-09-14
GENCC_000110-HGNC_130-Orphanet_404463-HP_0000005-GENCC_100009	HGNC:130	ACTA2	MONDO:0013452	multisystemic smooth muscle dysfunction syndrome	Orphanet:404463	Orphanet:404463	GENCC:100009	Supportive	HP:0000005	Unknown	GENCC:000110	Orphanet	HGNC:130	ACTA2	Orphanet:404463	Multisystemic smooth muscle dysfunction syndrome	HP:0000005	Unknown	GENCC:000110	Orphanet	GENCC:100009	Supportive	2021-09-14 00:00:00			20734336[PMID]	https://www.orpha.net/orphacom/cahiers/docs/GB/Orphanet_Genes_inventory_R1_Ann_gen_EP_02.pdf	16835	2021-09-14
GENCC_000110-HGNC_19316-Orphanet_216804-HP_0000006-GENCC_100009	HGNC:19316	P3H1	MONDO:0008147	osteogenesis imperfecta type 2	Orphanet:216804	Orphanet:216804	GENCC:100009	Supportive	HP:0000006	Autosomal dominant	GENCC:000110	Orphanet	HGNC:19316	P3H1	Orphanet:216804	Osteogenesis imperfecta type 2	HP:0000006	Autosomal dominant inheritance	GENCC:000110	Orphanet	GENCC:100009	Supportive	2021-09-14 00:00:00			21438135[PMID]	https://www.orpha.net/orphacom/cahiers/docs/GB/Orphanet_Genes_inventory_R1_Ann_gen_EP_02.pdf	16837	2021-09-14
GENCC_000110-HGNC_19316-Orphanet_216812-HP_0000006-GENCC_100009	HGNC:19316	P3H1	MONDO:0009804	osteogenesis imperfecta type 3	Orphanet:216812	Orphanet:216812	GENCC:100009	Supportive	HP:0000006	Autosomal dominant	GENCC:000110	Orphanet	HGNC:19316	P3H1	Orphanet:216812	Osteogenesis imperfecta type 3	HP:0000006	Autosomal dominant inheritance	GENCC:000110	Orphanet	GENCC:100009	Supportive	2021-09-14 00:00:00			21438135[PMID]	https://www.orpha.net/orphacom/cahiers/docs/GB/Orphanet_Genes_inventory_R1_Ann_gen_EP_02.pdf	16837	2021-09-14
GENCC_000110-HGNC_2379-Orphanet_216804-HP_0000006-GENCC_100009	HGNC:2379	CRTAP	MONDO:0008147	osteogenesis imperfecta type 2	Orphanet:216804	Orphanet:216804	GENCC:100009	Supportive	HP:0000006	Autosomal dominant	GENCC:000110	Orphanet	HGNC:2379	CRTAP	Orphanet:216804	Osteogenesis imperfecta type 2	HP:0000006	Autosomal dominant inheritance	GENCC:000110	Orphanet	GENCC:100009	Supportive	2021-09-14 00:00:00			21438135[PMID]	https://www.orpha.net/orphacom/cahiers/docs/GB/Orphanet_Genes_inventory_R1_Ann_gen_EP_02.pdf	16838	2021-09-14
GENCC_000110-HGNC_2379-Orphanet_216812-HP_0000006-GENCC_100009	HGNC:2379	CRTAP	MONDO:0009804	osteogenesis imperfecta type 3	Orphanet:216812	Orphanet:216812	GENCC:100009	Supportive	HP:0000006	Autosomal dominant	GENCC:000110	Orphanet	HGNC:2379	CRTAP	Orphanet:216812	Osteogenesis imperfecta type 3	HP:0000006	Autosomal dominant inheritance	GENCC:000110	Orphanet	GENCC:100009	Supportive	2021-09-14 00:00:00			21438135[PMID]	https://www.orpha.net/orphacom/cahiers/docs/GB/Orphanet_Genes_inventory_R1_Ann_gen_EP_02.pdf	16838	2021-09-14
GENCC_000110-HGNC_2379-Orphanet_216820-HP_0000006-GENCC_100009	HGNC:2379	CRTAP	MONDO:0008148	osteogenesis imperfecta type 4	Orphanet:216820	Orphanet:216820	GENCC:100009	Supportive	HP:0000006	Autosomal dominant	GENCC:000110	Orphanet	HGNC:2379	CRTAP	Orphanet:216820	Osteogenesis imperfecta type 4	HP:0000006	Autosomal dominant inheritance	GENCC:000110	Orphanet	GENCC:100009	Supportive	2021-09-14 00:00:00			21438135[PMID]	https://www.orpha.net/orphacom/cahiers/docs/GB/Orphanet_Genes_inventory_R1_Ann_gen_EP_02.pdf	16838	2021-09-14
GENCC_000110-HGNC_1509-Orphanet_275517-HP_0000007-GENCC_100009	HGNC:1509	CASP8	MONDO:0011804	autoimmune lymphoproliferative syndrome type 2B	Orphanet:275517	Orphanet:275517	GENCC:100009	Supportive	HP:0000007	Autosomal recessive	GENCC:000110	Orphanet	HGNC:1509	CASP8	Orphanet:275517	Autoimmune lymphoproliferative syndrome with recurrent viral infections	HP:0000007	Autosomal recessive inheritance	GENCC:000110	Orphanet	GENCC:100009	Supportive	2021-09-14 00:00:00			21447005[PMID]_16446975[PMID]_20301287[PMID]	https://www.orpha.net/orphacom/cahiers/docs/GB/Orphanet_Genes_inventory_R1_Ann_gen_EP_02.pdf	16839	2021-09-14
GENCC_000110-HGNC_388-Orphanet_79303-HP_0000007-GENCC_100009	HGNC:388	AKR1D1	MONDO:0009339	congenital bile acid synthesis defect 2	Orphanet:79303	Orphanet:79303	GENCC:100009	Supportive	HP:0000007	Autosomal recessive	GENCC:000110	Orphanet	HGNC:388	AKR1D1	Orphanet:79303	Congenital bile acid synthesis defect type 2	HP:0000007	Autosomal recessive inheritance	GENCC:000110	Orphanet	GENCC:100009	Supportive	2021-09-14 00:00:00			12970144[PMID]	https://www.orpha.net/orphacom/cahiers/docs/GB/Orphanet_Genes_inventory_R1_Ann_gen_EP_02.pdf	16860	2021-09-14
GENCC_000110-HGNC_1052-Orphanet_169186-HP_0000007-GENCC_100009	HGNC:1052	BIN1	MONDO:0015705	autosomal recessive centronuclear myopathy	Orphanet:169186	Orphanet:169186	GENCC:100009	Supportive	HP:0000007	Autosomal recessive	GENCC:000110	Orphanet	HGNC:1052	BIN1	Orphanet:169186	Autosomal recessive centronuclear myopathy	HP:0000007	Autosomal recessive inheritance	GENCC:000110	Orphanet	GENCC:100009	Supportive	2021-09-14 00:00:00			17676042[PMID]	https://www.orpha.net/orphacom/cahiers/docs/GB/Orphanet_Genes_inventory_R1_Ann_gen_EP_02.pdf	16862	2021-09-14
GENCC_000110-HGNC_1052-Orphanet_169189-HP_0000006-GENCC_100009	HGNC:1052	BIN1	MONDO:0008048	autosomal dominant centronuclear myopathy	Orphanet:169189	Orphanet:169189	GENCC:100009	Supportive	HP:0000006	Autosomal dominant	GENCC:000110	Orphanet	HGNC:1052	BIN1	Orphanet:169189	Autosomal dominant centronuclear myopathy	HP:0000006	Autosomal dominant inheritance	GENCC:000110	Orphanet	GENCC:100009	Supportive	2021-09-14 00:00:00			25260562[PMID]	https://www.orpha.net/orphacom/cahiers/docs/GB/Orphanet_Genes_inventory_R1_Ann_gen_EP_02.pdf	16862	2021-09-14
GENCC_000110-HGNC_16171-Orphanet_98993-HP_0000006-GENCC_100009	HGNC:16171	CHMP4B	MONDO:0020378	early-onset posterior polar cataract	Orphanet:98993	Orphanet:98993	GENCC:100009	Supportive	HP:0000006	Autosomal dominant	GENCC:000110	Orphanet	HGNC:16171	CHMP4B	Orphanet:98993	Early-onset posterior polar cataract	HP:0000006	Autosomal dominant inheritance	GENCC:000110	Orphanet	GENCC:100009	Supportive	2021-09-14 00:00:00			17701905[PMID]	https://www.orpha.net/orphacom/cahiers/docs/GB/Orphanet_Genes_inventory_R1_Ann_gen_EP_02.pdf	16864	2021-09-14
GENCC_000110-HGNC_16171-Orphanet_441447-HP_0000006-GENCC_100009	HGNC:16171	CHMP4B	MONDO:0018610	early-onset posterior subcapsular cataract	Orphanet:441447	Orphanet:441447	GENCC:100009	Supportive	HP:0000006	Autosomal dominant	GENCC:000110	Orphanet	HGNC:16171	CHMP4B	Orphanet:441447	Early-onset posterior subcapsular cataract	HP:0000006	Autosomal dominant inheritance	GENCC:000110	Orphanet	GENCC:100009	Supportive	2021-09-14 00:00:00			17701905[PMID]	https://www.orpha.net/orphacom/cahiers/docs/GB/Orphanet_Genes_inventory_R1_Ann_gen_EP_02.pdf	16864	2021-09-14
GENCC_000110-HGNC_3433-Orphanet_1466-HP_0000007-GENCC_100009	HGNC:3433	ERCC1	MONDO:0008926	COFS syndrome	Orphanet:1466	Orphanet:1466	GENCC:100009	Supportive	HP:0000007	Autosomal recessive	GENCC:000110	Orphanet	HGNC:3433	ERCC1	Orphanet:1466	COFS syndrome	HP:0000007	Autosomal recessive inheritance	GENCC:000110	Orphanet	GENCC:100009	Supportive	2021-09-14 00:00:00			17273966[PMID]	https://www.orpha.net/orphacom/cahiers/docs/GB/Orphanet_Genes_inventory_R1_Ann_gen_EP_02.pdf	16865	2021-09-14
GENCC_000110-HGNC_3433-Orphanet_90322-HP_0000007-GENCC_100009	HGNC:3433	ERCC1	MONDO:0019570	Cockayne syndrome type 2	Orphanet:90322	Orphanet:90322	GENCC:100009	Supportive	HP:0000007	Autosomal recessive	GENCC:000110	Orphanet	HGNC:3433	ERCC1	Orphanet:90322	Cockayne syndrome type 2	HP:0000007	Autosomal recessive inheritance	GENCC:000110	Orphanet	GENCC:100009	Supportive	2021-09-14 00:00:00			23623389[PMID]	https://www.orpha.net/orphacom/cahiers/docs/GB/Orphanet_Genes_inventory_R1_Ann_gen_EP_02.pdf	16865	2021-09-14
GENCC_000110-HGNC_3495-Orphanet_71290-HP_0000006-GENCC_100009	HGNC:3495	ETV6	MONDO:0011071	hereditary thrombocytopenia and hematologic cancer predisposition syndrome	Orphanet:71290	Orphanet:71290	GENCC:100009	Supportive	HP:0000006	Autosomal dominant	GENCC:000110	Orphanet	HGNC:3495	ETV6	Orphanet:71290	Familial platelet disorder with associated myeloid malignancy	HP:0000006	Autosomal dominant inheritance	GENCC:000110	Orphanet	GENCC:100009	Supportive	2021-09-14 00:00:00			27365488[PMID]	https://www.orpha.net/orphacom/cahiers/docs/GB/Orphanet_Genes_inventory_R1_Ann_gen_EP_02.pdf	16866	2021-09-14
GENCC_000110-HGNC_6365-Orphanet_100033-HP_0000007-GENCC_100009	HGNC:6365	KLK4	MONDO:0015048	amelogenesis imperfecta type 2	Orphanet:100033	Orphanet:100033	GENCC:100009	Supportive	HP:0000007	Autosomal recessive	GENCC:000110	Orphanet	HGNC:6365	KLK4	Orphanet:100033	Hypomaturation amelogenesis imperfecta	HP:0000007	Autosomal recessive inheritance	GENCC:000110	Orphanet	GENCC:100009	Supportive	2021-09-14 00:00:00			21597265[PMID]	https://www.orpha.net/orphacom/cahiers/docs/GB/Orphanet_Genes_inventory_R1_Ann_gen_EP_02.pdf	16867	2021-09-14
GENCC_000110-HGNC_29659-Orphanet_2311-HP_0000007-GENCC_100009	HGNC:29659	MESP2	MONDO:0010180	autosomal recessive spondylocostal dysostosis	Orphanet:2311	Orphanet:2311	GENCC:100009	Supportive	HP:0000007	Autosomal recessive	GENCC:000110	Orphanet	HGNC:29659	MESP2	Orphanet:2311	Autosomal recessive spondylocostal dysostosis	HP:0000007	Autosomal recessive inheritance	GENCC:000110	Orphanet	GENCC:100009	Supportive	2021-09-14 00:00:00			20301771[PMID]	https://www.orpha.net/orphacom/cahiers/docs/GB/Orphanet_Genes_inventory_R1_Ann_gen_EP_02.pdf	16868	2021-09-14
GENCC_000110-HGNC_7167-Orphanet_100033-HP_0000007-GENCC_100009	HGNC:7167	MMP20	MONDO:0015048	amelogenesis imperfecta type 2	Orphanet:100033	Orphanet:100033	GENCC:100009	Supportive	HP:0000007	Autosomal recessive	GENCC:000110	Orphanet	HGNC:7167	MMP20	Orphanet:100033	Hypomaturation amelogenesis imperfecta	HP:0000007	Autosomal recessive inheritance	GENCC:000110	Orphanet	GENCC:100009	Supportive	2021-09-14 00:00:00			15744043[PMID]	https://www.orpha.net/orphacom/cahiers/docs/GB/Orphanet_Genes_inventory_R1_Ann_gen_EP_02.pdf	16869	2021-09-14
GENCC_000110-HGNC_14374-Orphanet_352662-HP_0000006-GENCC_100009	HGNC:14374	NLRP1	MONDO:0014089	corneal intraepithelial dyskeratosis-palmoplantar hyperkeratosis-laryngeal dyskeratosis syndrome	Orphanet:352662	Orphanet:352662	GENCC:100009	Supportive	HP:0000006	Autosomal dominant	GENCC:000110	Orphanet	HGNC:14374	NLRP1	Orphanet:352662	Corneal intraepithelial dyskeratosis-palmoplantar hyperkeratosis-laryngeal dyskeratosis syndrome	HP:0000006	Autosomal dominant inheritance	GENCC:000110	Orphanet	GENCC:100009	Supportive	2021-09-14 00:00:00			23349227[PMID]	https://www.orpha.net/orphacom/cahiers/docs/GB/Orphanet_Genes_inventory_R1_Ann_gen_EP_02.pdf	16871	2021-09-14
GENCC_000110-HGNC_7683-Orphanet_2609-HP_0000007-GENCC_100009	HGNC:7683	NDUFA1	MONDO:0100133	mitochondrial complex I deficiency	Orphanet:2609	Orphanet:2609	GENCC:100009	Supportive	HP:0000007	Autosomal recessive	GENCC:000110	Orphanet	HGNC:7683	NDUFA1	Orphanet:2609	Isolated complex I deficiency	HP:0000007	Autosomal recessive inheritance	GENCC:000110	Orphanet	GENCC:100009	Supportive	2021-09-14 00:00:00			17262856[PMID]_19185523[PMID]_21596602[PMID]_22644603[PMID]	https://www.orpha.net/orphacom/cahiers/docs/GB/Orphanet_Genes_inventory_R1_Ann_gen_EP_02.pdf	16872	2021-09-14
GENCC_000110-HGNC_26144-Orphanet_84-HP_0000007-GENCC_100009	HGNC:26144	PALB2	MONDO:0019391	Fanconi anemia	Orphanet:84	Orphanet:84	GENCC:100009	Supportive	HP:0000007	Autosomal recessive	GENCC:000110	Orphanet	HGNC:26144	PALB2	Orphanet:84	Fanconi anemia	HP:0000007	Autosomal recessive inheritance	GENCC:000110	Orphanet	GENCC:100009	Supportive	2021-09-14 00:00:00			20301575[PMID]	https://www.orpha.net/orphacom/cahiers/docs/GB/Orphanet_Genes_inventory_R1_Ann_gen_EP_02.pdf	16873	2021-09-14
GENCC_000110-HGNC_30521-Orphanet_90045-HP_0000007-GENCC_100009	HGNC:30521	SLC46A1	MONDO:0009238	hereditary folate malabsorption	Orphanet:90045	Orphanet:90045	GENCC:100009	Supportive	HP:0000007	Autosomal recessive	GENCC:000110	Orphanet	HGNC:30521	SLC46A1	Orphanet:90045	Hereditary folate malabsorption	HP:0000007	Autosomal recessive inheritance	GENCC:000110	Orphanet	GENCC:100009	Supportive	2021-09-14 00:00:00			NULL	https://www.orpha.net/orphacom/cahiers/docs/GB/Orphanet_Genes_inventory_R1_Ann_gen_EP_02.pdf	16874	2021-09-14
GENCC_000110-HGNC_11535-Orphanet_53351-HP_0001417-GENCC_100009	HGNC:11535	TAF1	MONDO:0010747	X-linked dystonia-parkinsonism	Orphanet:53351	Orphanet:53351	GENCC:100009	Supportive	HP:0001417	X-linked	GENCC:000110	Orphanet	HGNC:11535	TAF1	Orphanet:53351	X-linked dystonia-parkinsonism	HP:0001417	X-linked inheritance	GENCC:000110	Orphanet	GENCC:100009	Supportive	2021-09-14 00:00:00			NULL	https://www.orpha.net/orphacom/cahiers/docs/GB/Orphanet_Genes_inventory_R1_Ann_gen_EP_02.pdf	16876	2021-09-14
GENCC_000110-HGNC_11535-Orphanet_480907-HP_0001417-GENCC_100009	HGNC:11535	TAF1	MONDO:0018823	X-linked intellectual disability-global development delay-facial dysmorphism-sacral caudal remnant syndrome	Orphanet:480907	Orphanet:480907	GENCC:100009	Supportive	HP:0001417	X-linked	GENCC:000110	Orphanet	HGNC:11535	TAF1	Orphanet:480907	X-linked intellectual disability-global development delay-facial dysmorphism-sacral caudal remnant syndrome	HP:0001417	X-linked inheritance	GENCC:000110	Orphanet	GENCC:100009	Supportive	2021-09-14 00:00:00			26637982[PMID]	https://www.orpha.net/orphacom/cahiers/docs/GB/Orphanet_Genes_inventory_R1_Ann_gen_EP_02.pdf	16876	2021-09-14
GENCC_000110-HGNC_16361-Orphanet_90636-HP_0000007-GENCC_100009	HGNC:16361	WHRN	MONDO:0019588	autosomal recessive nonsyndromic deafness	Orphanet:90636	Orphanet:90636	GENCC:100009	Supportive	HP:0000007	Autosomal recessive	GENCC:000110	Orphanet	HGNC:16361	WHRN	Orphanet:90636	Autosomal recessive non-syndromic sensorineural deafness type DFNB	HP:0000007	Autosomal recessive inheritance	GENCC:000110	Orphanet	GENCC:100009	Supportive	2021-09-14 00:00:00			20301607[PMID]_24148127[PMID]	https://www.orpha.net/orphacom/cahiers/docs/GB/Orphanet_Genes_inventory_R1_Ann_gen_EP_02.pdf	16879	2021-09-14
GENCC_000110-HGNC_16361-Orphanet_231178-HP_0000007-GENCC_100009	HGNC:16361	WHRN	MONDO:0016484	Usher syndrome type 2	Orphanet:231178	Orphanet:231178	GENCC:100009	Supportive	HP:0000007	Autosomal recessive	GENCC:000110	Orphanet	HGNC:16361	WHRN	Orphanet:231178	Usher syndrome type 2	HP:0000007	Autosomal recessive inheritance	GENCC:000110	Orphanet	GENCC:100009	Supportive	2021-09-14 00:00:00			20301515[PMID]	https://www.orpha.net/orphacom/cahiers/docs/GB/Orphanet_Genes_inventory_R1_Ann_gen_EP_02.pdf	16879	2021-09-14
GENCC_000110-HGNC_16517-Orphanet_209981-HP_0000007-GENCC_100009	HGNC:16517	TMPRSS6	MONDO:0008788	IRIDA syndrome	Orphanet:209981	Orphanet:209981	GENCC:100009	Supportive	HP:0000007	Autosomal recessive	GENCC:000110	Orphanet	HGNC:16517	TMPRSS6	Orphanet:209981	IRIDA syndrome	HP:0000007	Autosomal recessive inheritance	GENCC:000110	Orphanet	GENCC:100009	Supportive	2021-09-14 00:00:00			19357398[PMID]_20232450[PMID]_25252070[PMID]	https://www.orpha.net/orphacom/cahiers/docs/GB/Orphanet_Genes_inventory_R1_Ann_gen_EP_02.pdf	16926	2021-09-14
GENCC_000110-HGNC_24797-Orphanet_100032-HP_0000006-GENCC_100009	HGNC:24797	FAM83H	MONDO:0007538	amelogenesis imperfecta, type 3A	Orphanet:100032	Orphanet:100032	GENCC:100009	Supportive	HP:0000006	Autosomal dominant	GENCC:000110	Orphanet	HGNC:24797	FAM83H	Orphanet:100032	Hypocalcified amelogenesis imperfecta	HP:0000006	Autosomal dominant inheritance	GENCC:000110	Orphanet	GENCC:100009	Supportive	2021-09-14 00:00:00			18252228[PMID]	https://www.orpha.net/orphacom/cahiers/docs/GB/Orphanet_Genes_inventory_R1_Ann_gen_EP_02.pdf	16929	2021-09-14
GENCC_000110-HGNC_3600-Orphanet_404451-HP_0000007-GENCC_100009	HGNC:3600	FBLN1	MONDO:0018443	FBLN1-related developmental delay-central nervous system anomaly-syndactyly syndrome	Orphanet:404451	Orphanet:404451	GENCC:100009	Supportive	HP:0000007	Autosomal recessive	GENCC:000110	Orphanet	HGNC:3600	FBLN1	Orphanet:404451	FBLN1-related developmental delay-central nervous system anomaly-syndactyly syndrome	HP:0000007	Autosomal recessive inheritance	GENCC:000110	Orphanet	GENCC:100009	Supportive	2021-09-14 00:00:00			24084572[PMID]	https://www.orpha.net/orphacom/cahiers/docs/GB/Orphanet_Genes_inventory_R1_Ann_gen_EP_02.pdf	16930	2021-09-14
GENCC_000110-HGNC_12840-Orphanet_100045-HP_0000006-GENCC_100009	HGNC:12840	YARS1	MONDO:0012012	Charcot-Marie-Tooth disease dominant intermediate C	Orphanet:100045	Orphanet:100045	GENCC:100009	Supportive	HP:0000006	Autosomal dominant	GENCC:000110	Orphanet	HGNC:12840	YARS1	Orphanet:100045	Autosomal dominant intermediate Charcot-Marie-Tooth disease type C	HP:0000006	Autosomal dominant inheritance	GENCC:000110	Orphanet	GENCC:100009	Supportive	2021-09-14 00:00:00			16429158[PMID]	https://www.orpha.net/orphacom/cahiers/docs/GB/Orphanet_Genes_inventory_R1_Ann_gen_EP_02.pdf	16932	2021-09-14
GENCC_000110-HGNC_12469-Orphanet_1145-HP_0001417-GENCC_100009	HGNC:12469	UBA1	MONDO:0010532	infantile-onset X-linked spinal muscular atrophy	Orphanet:1145	Orphanet:1145	GENCC:100009	Supportive	HP:0001417	X-linked	GENCC:000110	Orphanet	HGNC:12469	UBA1	Orphanet:1145	Infantile-onset X-linked spinal muscular atrophy	HP:0001417	X-linked inheritance	GENCC:000110	Orphanet	GENCC:100009	Supportive	2021-09-14 00:00:00			18179898[PMID]	https://www.orpha.net/orphacom/cahiers/docs/GB/Orphanet_Genes_inventory_R1_Ann_gen_EP_02.pdf	16934	2021-09-14
GENCC_000110-HGNC_8507-Orphanet_353220-HP_0000006-GENCC_100009	HGNC:8507	OSMR	MONDO:0007101	familial primary localized cutaneous amyloidosis	Orphanet:353220	Orphanet:353220	GENCC:100009	Supportive	HP:0000006	Autosomal dominant	GENCC:000110	Orphanet	HGNC:8507	OSMR	Orphanet:353220	Familial primary localized cutaneous amyloidosis	HP:0000006	Autosomal dominant inheritance	GENCC:000110	Orphanet	GENCC:100009	Supportive	2021-09-14 00:00:00			20507362[PMID]	https://www.orpha.net/orphacom/cahiers/docs/GB/Orphanet_Genes_inventory_R1_Ann_gen_EP_02.pdf	16935	2021-09-14
GENCC_000110-HGNC_3702-Orphanet_97239-HP_0001417-GENCC_100009	HGNC:3702	FHL1	MONDO:0019948	reducing body myopathy	Orphanet:97239	Orphanet:97239	GENCC:100009	Supportive	HP:0001417	X-linked	GENCC:000110	Orphanet	HGNC:3702	FHL1	Orphanet:97239	Reducing body myopathy	HP:0001417	X-linked inheritance	GENCC:000110	Orphanet	GENCC:100009	Supportive	2021-09-14 00:00:00			18274675[PMID]	https://www.orpha.net/orphacom/cahiers/docs/GB/Orphanet_Genes_inventory_R1_Ann_gen_EP_02.pdf	16936	2021-09-14
GENCC_000110-HGNC_3702-Orphanet_98863-HP_0001417-GENCC_100009	HGNC:3702	FHL1	MONDO:0010680	X-linked Emery-Dreifuss muscular dystrophy	Orphanet:98863	Orphanet:98863	GENCC:100009	Supportive	HP:0001417	X-linked	GENCC:000110	Orphanet	HGNC:3702	FHL1	Orphanet:98863	X-linked Emery-Dreifuss muscular dystrophy	HP:0001417	X-linked inheritance	GENCC:000110	Orphanet	GENCC:100009	Supportive	2021-09-14 00:00:00			NULL	https://www.orpha.net/orphacom/cahiers/docs/GB/Orphanet_Genes_inventory_R1_Ann_gen_EP_02.pdf	16936	2021-09-14
GENCC_000110-HGNC_3702-Orphanet_178461-HP_0001417-GENCC_100009	HGNC:3702	FHL1	MONDO:0010401	X-linked myopathy with postural muscle atrophy	Orphanet:178461	Orphanet:178461	GENCC:100009	Supportive	HP:0001417	X-linked	GENCC:000110	Orphanet	HGNC:3702	FHL1	Orphanet:178461	X-linked myopathy with postural muscle atrophy	HP:0001417	X-linked inheritance	GENCC:000110	Orphanet	GENCC:100009	Supportive	2021-09-14 00:00:00			18179888[PMID]	https://www.orpha.net/orphacom/cahiers/docs/GB/Orphanet_Genes_inventory_R1_Ann_gen_EP_02.pdf	16936	2021-09-14
GENCC_000110-HGNC_3702-Orphanet_431272-HP_0001417-GENCC_100009	HGNC:3702	FHL1	MONDO:0010400	X-linked scapuloperoneal muscular dystrophy	Orphanet:431272	Orphanet:431272	GENCC:100009	Supportive	HP:0001417	X-linked	GENCC:000110	Orphanet	HGNC:3702	FHL1	Orphanet:431272	X-linked scapuloperoneal muscular dystrophy	HP:0001417	X-linked inheritance	GENCC:000110	Orphanet	GENCC:100009	Supportive	2021-09-14 00:00:00			18179901[PMID]	https://www.orpha.net/orphacom/cahiers/docs/GB/Orphanet_Genes_inventory_R1_Ann_gen_EP_02.pdf	16936	2021-09-14
GENCC_000110-HGNC_1071-Orphanet_93100-HP_0000006-GENCC_100009	HGNC:1071	BMP4	MONDO:0019636	renal agenesis, unilateral	Orphanet:93100	Orphanet:93100	GENCC:100009	Supportive	HP:0000006	Autosomal dominant	GENCC:000110	Orphanet	HGNC:1071	BMP4	Orphanet:93100	Renal agenesis, unilateral	HP:0000006	Autosomal dominant inheritance	GENCC:000110	Orphanet	GENCC:100009	Supportive	2021-09-14 00:00:00			21900877[PMID]	https://www.orpha.net/orphacom/cahiers/docs/GB/Orphanet_Genes_inventory_R1_Ann_gen_EP_02.pdf	16937	2021-09-14
GENCC_000110-HGNC_11824-Orphanet_1775-HP_0000006-GENCC_100009	HGNC:11824	TINF2	MONDO:0015780	dyskeratosis congenita	Orphanet:1775	Orphanet:1775	GENCC:100009	Supportive	HP:0000006	Autosomal dominant	GENCC:000110	Orphanet	HGNC:11824	TINF2	Orphanet:1775	Dyskeratosis congenita	HP:0000006	Autosomal dominant inheritance	GENCC:000110	Orphanet	GENCC:100009	Supportive	2021-09-14 00:00:00			20301779[PMID]	https://www.orpha.net/orphacom/cahiers/docs/GB/Orphanet_Genes_inventory_R1_Ann_gen_EP_02.pdf	16938	2021-09-14
GENCC_000110-HGNC_11824-Orphanet_3088-HP_0000006-GENCC_100009	HGNC:11824	TINF2	MONDO:0009990	Revesz syndrome	Orphanet:3088	Orphanet:3088	GENCC:100009	Supportive	HP:0000006	Autosomal dominant	GENCC:000110	Orphanet	HGNC:11824	TINF2	Orphanet:3088	Revesz syndrome	HP:0000006	Autosomal dominant inheritance	GENCC:000110	Orphanet	GENCC:100009	Supportive	2021-09-14 00:00:00			18252230[PMID]_21477109[PMID]	https://www.orpha.net/orphacom/cahiers/docs/GB/Orphanet_Genes_inventory_R1_Ann_gen_EP_02.pdf	16938	2021-09-14
GENCC_000110-HGNC_11824-Orphanet_3322-HP_0000006-GENCC_100009	HGNC:11824	TINF2	MONDO:0018045	Hoyeraal-Hreidarsson syndrome	Orphanet:3322	Orphanet:3322	GENCC:100009	Supportive	HP:0000006	Autosomal dominant	GENCC:000110	Orphanet	HGNC:11824	TINF2	Orphanet:3322	Hoyeraal-Hreidarsson syndrome	HP:0000006	Autosomal dominant inheritance	GENCC:000110	Orphanet	GENCC:100009	Supportive	2021-09-14 00:00:00			22078571[PMID]_21199492[PMID]_18669893[PMID]_20301779[PMID]	https://www.orpha.net/orphacom/cahiers/docs/GB/Orphanet_Genes_inventory_R1_Ann_gen_EP_02.pdf	16938	2021-09-14
GENCC_000110-HGNC_16812-Orphanet_139485-HP_0000007-GENCC_100009	HGNC:16812	COQ8A	MONDO:0012784	autosomal recessive ataxia due to ubiquinone deficiency	Orphanet:139485	Orphanet:139485	GENCC:100009	Supportive	HP:0000007	Autosomal recessive	GENCC:000110	Orphanet	HGNC:16812	COQ8A	Orphanet:139485	Autosomal recessive ataxia due to ubiquinone deficiency	HP:0000007	Autosomal recessive inheritance	GENCC:000110	Orphanet	GENCC:100009	Supportive	2021-09-14 00:00:00			20301317[PMID]	https://www.orpha.net/orphacom/cahiers/docs/GB/Orphanet_Genes_inventory_R1_Ann_gen_EP_02.pdf	16939	2021-09-14
GENCC_000110-HGNC_23094-Orphanet_247794-HP_0000006-GENCC_100009	HGNC:23094	SLC16A12	MONDO:0012786	juvenile cataract-microcornea-renal glucosuria syndrome	Orphanet:247794	Orphanet:247794	GENCC:100009	Supportive	HP:0000006	Autosomal dominant	GENCC:000110	Orphanet	HGNC:23094	SLC16A12	Orphanet:247794	Juvenile cataract-microcornea-renal glucosuria syndrome	HP:0000006	Autosomal dominant inheritance	GENCC:000110	Orphanet	GENCC:100009	Supportive	2021-09-14 00:00:00			18304496[PMID]	https://www.orpha.net/orphacom/cahiers/docs/GB/Orphanet_Genes_inventory_R1_Ann_gen_EP_02.pdf	16940	2021-09-14
GENCC_000110-HGNC_2711-Orphanet_139589-HP_0000006-GENCC_100009	HGNC:2711	DCTN1	MONDO:0015355	distal hereditary motor neuropathy type 7	Orphanet:139589	Orphanet:139589	GENCC:100009	Supportive	HP:0000006	Autosomal dominant	GENCC:000110	Orphanet	HGNC:2711	DCTN1	Orphanet:139589	Distal hereditary motor neuropathy type 7	HP:0000006	Autosomal dominant inheritance	GENCC:000110	Orphanet	GENCC:100009	Supportive	2021-09-14 00:00:00			12627231[PMID]	https://www.orpha.net/orphacom/cahiers/docs/GB/Orphanet_Genes_inventory_R1_Ann_gen_EP_02.pdf	16942	2021-09-14
GENCC_000110-HGNC_2711-Orphanet_178509-HP_0000006-GENCC_100009	HGNC:2711	DCTN1	MONDO:0008201	Perry syndrome	Orphanet:178509	Orphanet:178509	GENCC:100009	Supportive	HP:0000006	Autosomal dominant	GENCC:000110	Orphanet	HGNC:2711	DCTN1	Orphanet:178509	Perry syndrome	HP:0000006	Autosomal dominant inheritance	GENCC:000110	Orphanet	GENCC:100009	Supportive	2021-09-14 00:00:00			NULL	https://www.orpha.net/orphacom/cahiers/docs/GB/Orphanet_Genes_inventory_R1_Ann_gen_EP_02.pdf	16942	2021-09-14
GENCC_000110-HGNC_14508-Orphanet_243-HP_0000006-GENCC_100009	HGNC:14508	MRPS22	MONDO:0009299	46 XX gonadal dysgenesis	Orphanet:243	Orphanet:243	GENCC:100009	Supportive	HP:0000006	Autosomal dominant	GENCC:000110	Orphanet	HGNC:14508	MRPS22	Orphanet:243	46,XX gonadal dysgenesis	HP:0000006	Autosomal dominant inheritance	GENCC:000110	Orphanet	GENCC:100009	Supportive	2021-09-14 00:00:00			29566152[PMID]	https://www.orpha.net/orphacom/cahiers/docs/GB/Orphanet_Genes_inventory_R1_Ann_gen_EP_02.pdf	16943	2021-09-14
GENCC_000110-HGNC_14508-Orphanet_137908-HP_0000007-GENCC_100009	HGNC:14508	MRPS22	MONDO:0012718	hypotonia with lactic acidemia and hyperammonemia	Orphanet:137908	Orphanet:137908	GENCC:100009	Supportive	HP:0000007	Autosomal recessive	GENCC:000110	Orphanet	HGNC:14508	MRPS22	Orphanet:137908	Hypotonia with lactic acidemia and hyperammonemia	HP:0000007	Autosomal recessive inheritance	GENCC:000110	Orphanet	GENCC:100009	Supportive	2021-09-14 00:00:00			17873122[PMID]	https://www.orpha.net/orphacom/cahiers/docs/GB/Orphanet_Genes_inventory_R1_Ann_gen_EP_02.pdf	16943	2021-09-14
GENCC_000110-HGNC_21158-Orphanet_137634-HP_0000006-GENCC_100009	HGNC:21158	RNF135	MONDO:0013617	overgrowth-macrocephaly-facial dysmorphism syndrome	Orphanet:137634	Orphanet:137634	GENCC:100009	Supportive	HP:0000006	Autosomal dominant	GENCC:000110	Orphanet	HGNC:21158	RNF135	Orphanet:137634	Overgrowth-macrocephaly-facial dysmorphism syndrome	HP:0000006	Autosomal dominant inheritance	GENCC:000110	Orphanet	GENCC:100009	Supportive	2021-09-14 00:00:00			17632510[PMID]	https://www.orpha.net/orphacom/cahiers/docs/GB/Orphanet_Genes_inventory_R1_Ann_gen_EP_02.pdf	16944	2021-09-14
GENCC_000110-HGNC_31923-Orphanet_65-HP_0000006-GENCC_100009	HGNC:31923	LCA5	MONDO:0018998	Leber congenital amaurosis	Orphanet:65	Orphanet:65	GENCC:100009	Supportive	HP:0000006	Autosomal dominant	GENCC:000110	Orphanet	HGNC:31923	LCA5	Orphanet:65	Leber congenital amaurosis	HP:0000006	Autosomal dominant inheritance	GENCC:000110	Orphanet	GENCC:100009	Supportive	2021-09-14 00:00:00			17546029[PMID]_25685757[PMID]_20301475[PMID]	https://www.orpha.net/orphacom/cahiers/docs/GB/Orphanet_Genes_inventory_R1_Ann_gen_EP_02.pdf	16982	2021-09-14
GENCC_000110-HGNC_31923-Orphanet_364055-HP_0000007-GENCC_100009	HGNC:31923	LCA5	MONDO:0009549	severe early-childhood-onset retinal dystrophy	Orphanet:364055	Orphanet:364055	GENCC:100009	Supportive	HP:0000007	Autosomal recessive	GENCC:000110	Orphanet	HGNC:31923	LCA5	Orphanet:364055	Severe early-childhood-onset retinal dystrophy	HP:0000007	Autosomal recessive inheritance	GENCC:000110	Orphanet	GENCC:100009	Supportive	2021-09-14 00:00:00			23946133[PMID]	https://www.orpha.net/orphacom/cahiers/docs/GB/Orphanet_Genes_inventory_R1_Ann_gen_EP_02.pdf	16982	2021-09-14
GENCC_000110-HGNC_29168-Orphanet_564-HP_0000007-GENCC_100009	HGNC:29168	RPGRIP1L	MONDO:0018921	Meckel syndrome	Orphanet:564	Orphanet:564	GENCC:100009	Supportive	HP:0000007	Autosomal recessive	GENCC:000110	Orphanet	HGNC:29168	RPGRIP1L	Orphanet:564	Meckel syndrome	HP:0000007	Autosomal recessive inheritance	GENCC:000110	Orphanet	GENCC:100009	Supportive	2021-09-14 00:00:00			21110233[PMID]_17558409[PMID]	https://www.orpha.net/orphacom/cahiers/docs/GB/Orphanet_Genes_inventory_R1_Ann_gen_EP_02.pdf	16985	2021-09-14
GENCC_000110-HGNC_29168-Orphanet_1454-HP_0000007-GENCC_100009	HGNC:29168	RPGRIP1L	MONDO:0008996	Joubert syndrome with hepatic defect	Orphanet:1454	Orphanet:1454	GENCC:100009	Supportive	HP:0000007	Autosomal recessive	GENCC:000110	Orphanet	HGNC:29168	RPGRIP1L	Orphanet:1454	Joubert syndrome with hepatic defect	HP:0000007	Autosomal recessive inheritance	GENCC:000110	Orphanet	GENCC:100009	Supportive	2021-09-14 00:00:00			19574260[PMID]_20301500[PMID]	https://www.orpha.net/orphacom/cahiers/docs/GB/Orphanet_Genes_inventory_R1_Ann_gen_EP_02.pdf	16985	2021-09-14
GENCC_000110-HGNC_29168-Orphanet_220497-HP_0000007-GENCC_100009	HGNC:29168	RPGRIP1L	MONDO:0012308	Joubert syndrome with renal defect	Orphanet:220497	Orphanet:220497	GENCC:100009	Supportive	HP:0000007	Autosomal recessive	GENCC:000110	Orphanet	HGNC:29168	RPGRIP1L	Orphanet:220497	Joubert syndrome with renal defect	HP:0000007	Autosomal recessive inheritance	GENCC:000110	Orphanet	GENCC:100009	Supportive	2021-09-14 00:00:00			20615230[PMID]_20301500[PMID]	https://www.orpha.net/orphacom/cahiers/docs/GB/Orphanet_Genes_inventory_R1_Ann_gen_EP_02.pdf	16985	2021-09-14
GENCC_000110-HGNC_33-Orphanet_440402-HP_0000007-GENCC_100009	HGNC:33	ABCA3	MONDO:0012582	interstitial lung disease due to ABCA3 deficiency	Orphanet:440402	Orphanet:440402	GENCC:100009	Supportive	HP:0000007	Autosomal recessive	GENCC:000110	Orphanet	HGNC:33	ABCA3	Orphanet:440402	Interstitial lung disease due to ABCA3 deficiency	HP:0000007	Autosomal recessive inheritance	GENCC:000110	Orphanet	GENCC:100009	Supportive	2021-09-14 00:00:00			22018035[PMID]	https://www.orpha.net/orphacom/cahiers/docs/GB/Orphanet_Genes_inventory_R1_Ann_gen_EP_02.pdf	16988	2021-09-14
GENCC_000110-HGNC_6776-Orphanet_1377-HP_0000006-GENCC_100009	HGNC:6776	MAF	MONDO:0015300	cataract - microcornea syndrome	Orphanet:1377	Orphanet:1377	GENCC:100009	Supportive	HP:0000006	Autosomal dominant	GENCC:000110	Orphanet	HGNC:6776	MAF	Orphanet:1377	Cataract-microcornea syndrome	HP:0000006	Autosomal dominant inheritance	GENCC:000110	Orphanet	GENCC:100009	Supportive	2021-09-14 00:00:00			17982426[PMID]	https://www.orpha.net/orphacom/cahiers/docs/GB/Orphanet_Genes_inventory_R1_Ann_gen_EP_02.pdf	16990	2021-09-14
GENCC_000110-HGNC_6776-Orphanet_1272-HP_0000007-GENCC_100009	HGNC:6776	MAF	MONDO:0011049	fine-Lubinsky syndrome	Orphanet:1272	Orphanet:1272	GENCC:100009	Supportive	HP:0000007	Autosomal recessive	GENCC:000110	Orphanet	HGNC:6776	MAF	Orphanet:1272	AymÚ-Gripp syndrome	HP:0000007	Autosomal recessive inheritance	GENCC:000110	Orphanet	GENCC:100009	Supportive	2021-09-14 00:00:00			25865493[PMID]_8867660[PMID]_8834052[PMID]	https://www.orpha.net/orphacom/cahiers/docs/GB/Orphanet_Genes_inventory_R1_Ann_gen_EP_02.pdf	16990	2021-09-14
GENCC_000110-HGNC_6776-Orphanet_98984-HP_0000006-GENCC_100009	HGNC:6776	MAF	MONDO:0011430	pulverulent cataract	Orphanet:98984	Orphanet:98984	GENCC:100009	Supportive	HP:0000006	Autosomal dominant	GENCC:000110	Orphanet	HGNC:6776	MAF	Orphanet:98984	Pulverulent cataract	HP:0000006	Autosomal dominant inheritance	GENCC:000110	Orphanet	GENCC:100009	Supportive	2021-09-14 00:00:00			11772997[PMID]_12642301[PMID]	https://www.orpha.net/orphacom/cahiers/docs/GB/Orphanet_Genes_inventory_R1_Ann_gen_EP_02.pdf	16990	2021-09-14
GENCC_000110-HGNC_6776-Orphanet_98989-HP_0000006-GENCC_100009	HGNC:6776	MAF	MONDO:0020374	cerulean cataract	Orphanet:98989	Orphanet:98989	GENCC:100009	Supportive	HP:0000006	Autosomal dominant	GENCC:000110	Orphanet	HGNC:6776	MAF	Orphanet:98989	Cerulean cataract	HP:0000006	Autosomal dominant inheritance	GENCC:000110	Orphanet	GENCC:100009	Supportive	2021-09-14 00:00:00			16470690[PMID]	https://www.orpha.net/orphacom/cahiers/docs/GB/Orphanet_Genes_inventory_R1_Ann_gen_EP_02.pdf	16990	2021-09-14
GENCC_000110-HGNC_11825-Orphanet_1429-HP_0000006-GENCC_100009	HGNC:11825	NKX2-1	MONDO:0001595	choreatic disease	Orphanet:1429	Orphanet:1429	GENCC:100009	Supportive	HP:0000006	Autosomal dominant	GENCC:000110	Orphanet	HGNC:11825	NKX2-1	Orphanet:1429	Benign hereditary chorea	HP:0000006	Autosomal dominant inheritance	GENCC:000110	Orphanet	GENCC:100009	Supportive	2021-09-14 00:00:00			12891678[PMID]_16220345[PMID]_24555207[PMID]	https://www.orpha.net/orphacom/cahiers/docs/GB/Orphanet_Genes_inventory_R1_Ann_gen_EP_02.pdf	17094	2021-09-14
GENCC_000110-HGNC_11825-Orphanet_209905-HP_0000006-GENCC_100009	HGNC:11825	NKX2-1	MONDO:0012593	brain-lung-thyroid syndrome	Orphanet:209905	Orphanet:209905	GENCC:100009	Supportive	HP:0000006	Autosomal dominant	GENCC:000110	Orphanet	HGNC:11825	NKX2-1	Orphanet:209905	Brain-lung-thyroid syndrome	HP:0000006	Autosomal dominant inheritance	GENCC:000110	Orphanet	GENCC:100009	Supportive	2021-09-14 00:00:00			24129101[PMID]_24555207[PMID]	https://www.orpha.net/orphacom/cahiers/docs/GB/Orphanet_Genes_inventory_R1_Ann_gen_EP_02.pdf	17094	2021-09-14
GENCC_000110-HGNC_25538-Orphanet_137898-HP_0000007-GENCC_100009	HGNC:25538	DARS2	MONDO:0012622	leukoencephalopathy with brain stem and spinal cord involvement-high lactate syndrome	Orphanet:137898	Orphanet:137898	GENCC:100009	Supportive	HP:0000007	Autosomal recessive	GENCC:000110	Orphanet	HGNC:25538	DARS2	Orphanet:137898	Leukoencephalopathy with brain stem and spinal cord involvement-high lactate syndrome	HP:0000007	Autosomal recessive inheritance	GENCC:000110	Orphanet	GENCC:100009	Supportive	2021-09-14 00:00:00			17384640[PMID]	https://www.orpha.net/orphacom/cahiers/docs/GB/Orphanet_Genes_inventory_R1_Ann_gen_EP_02.pdf	17187	2021-09-14
GENCC_000110-HGNC_9279-Orphanet_79246-HP_0000007-GENCC_100009	HGNC:9279	PDP1	MONDO:0012120	pyruvate dehydrogenase phosphatase deficiency	Orphanet:79246	Orphanet:79246	GENCC:100009	Supportive	HP:0000007	Autosomal recessive	GENCC:000110	Orphanet	HGNC:9279	PDP1	Orphanet:79246	Pyruvate dehydrogenase phosphatase deficiency	HP:0000007	Autosomal recessive inheritance	GENCC:000110	Orphanet	GENCC:100009	Supportive	2021-09-14 00:00:00			15855260[PMID]	https://www.orpha.net/orphacom/cahiers/docs/GB/Orphanet_Genes_inventory_R1_Ann_gen_EP_02.pdf	17188	2021-09-14
GENCC_000110-HGNC_12266-Orphanet_103909-HP_0000006-GENCC_100009	HGNC:12266	TREH	MONDO:0012803	diarrhea-vomiting due to trehalase deficiency	Orphanet:103909	Orphanet:103909	GENCC:100009	Supportive	HP:0000006	Autosomal dominant	GENCC:000110	Orphanet	HGNC:12266	TREH	Orphanet:103909	Trehalase deficiency	HP:0000006	Autosomal dominant inheritance	GENCC:000110	Orphanet	GENCC:100009	Supportive	2021-09-14 00:00:00			neant	https://www.orpha.net/orphacom/cahiers/docs/GB/Orphanet_Genes_inventory_R1_Ann_gen_EP_02.pdf	17189	2021-09-14
GENCC_000110-HGNC_16268-Orphanet_2377-HP_0000007-GENCC_100009	HGNC:16268	PNPLA6	MONDO:0009514	Laurence-Moon syndrome	Orphanet:2377	Orphanet:2377	GENCC:100009	Supportive	HP:0000007	Autosomal recessive	GENCC:000110	Orphanet	HGNC:16268	PNPLA6	Orphanet:2377	Laurence-Moon syndrome	HP:0000007	Autosomal recessive inheritance	GENCC:000110	Orphanet	GENCC:100009	Supportive	2021-09-14 00:00:00			25480986[PMID]	https://www.orpha.net/orphacom/cahiers/docs/GB/Orphanet_Genes_inventory_R1_Ann_gen_EP_02.pdf	17190	2021-09-14
GENCC_000110-HGNC_16268-Orphanet_1173-HP_0000007-GENCC_100009	HGNC:16268	PNPLA6	MONDO:0008935	cerebellar ataxia-hypogonadism syndrome	Orphanet:1173	Orphanet:1173	GENCC:100009	Supportive	HP:0000007	Autosomal recessive	GENCC:000110	Orphanet	HGNC:16268	PNPLA6	Orphanet:1173	Cerebellar ataxia-hypogonadism syndrome	HP:0000007	Autosomal recessive inheritance	GENCC:000110	Orphanet	GENCC:100009	Supportive	2021-09-14 00:00:00			24355708[PMID]	https://www.orpha.net/orphacom/cahiers/docs/GB/Orphanet_Genes_inventory_R1_Ann_gen_EP_02.pdf	17190	2021-09-14
GENCC_000110-HGNC_16268-Orphanet_1180-HP_0000007-GENCC_100009	HGNC:16268	PNPLA6	MONDO:0008980	ataxia-hypogonadism-choroidal dystrophy syndrome	Orphanet:1180	Orphanet:1180	GENCC:100009	Supportive	HP:0000007	Autosomal recessive	GENCC:000110	Orphanet	HGNC:16268	PNPLA6	Orphanet:1180	Ataxia-hypogonadism-choroidal dystrophy syndrome	HP:0000007	Autosomal recessive inheritance	GENCC:000110	Orphanet	GENCC:100009	Supportive	2021-09-14 00:00:00			24355708[PMID]	https://www.orpha.net/orphacom/cahiers/docs/GB/Orphanet_Genes_inventory_R1_Ann_gen_EP_02.pdf	17190	2021-09-14
GENCC_000110-HGNC_16268-Orphanet_3363-HP_0000007-GENCC_100009	HGNC:16268	PNPLA6	MONDO:0010152	trichomegaly-retina pigmentary degeneration-dwarfism syndrome	Orphanet:3363	Orphanet:3363	GENCC:100009	Supportive	HP:0000007	Autosomal recessive	GENCC:000110	Orphanet	HGNC:16268	PNPLA6	Orphanet:3363	Trichomegaly-retina pigmentary degeneration-dwarfism syndrome	HP:0000007	Autosomal recessive inheritance	GENCC:000110	Orphanet	GENCC:100009	Supportive	2021-09-14 00:00:00			25480986[PMID]	https://www.orpha.net/orphacom/cahiers/docs/GB/Orphanet_Genes_inventory_R1_Ann_gen_EP_02.pdf	17190	2021-09-14
GENCC_000110-HGNC_16268-Orphanet_139480-HP_0000007-GENCC_100009	HGNC:16268	PNPLA6	MONDO:0012787	hereditary spastic paraplegia 39	Orphanet:139480	Orphanet:139480	GENCC:100009	Supportive	HP:0000007	Autosomal recessive	GENCC:000110	Orphanet	HGNC:16268	PNPLA6	Orphanet:139480	Autosomal recessive spastic paraplegia type 39	HP:0000007	Autosomal recessive inheritance	GENCC:000110	Orphanet	GENCC:100009	Supportive	2021-09-14 00:00:00			18313024[PMID]	https://www.orpha.net/orphacom/cahiers/docs/GB/Orphanet_Genes_inventory_R1_Ann_gen_EP_02.pdf	17190	2021-09-14
GENCC_000110-HGNC_10397-Orphanet_124-HP_0000006-GENCC_100009	HGNC:10397	RPS17	MONDO:0015253	Diamond-Blackfan anemia	Orphanet:124	Orphanet:124	GENCC:100009	Supportive	HP:0000006	Autosomal dominant	GENCC:000110	Orphanet	HGNC:10397	RPS17	Orphanet:124	Blackfan-Diamond anemia	HP:0000006	Autosomal dominant inheritance	GENCC:000110	Orphanet	GENCC:100009	Supportive	2021-09-14 00:00:00			20301769[PMID]	https://www.orpha.net/orphacom/cahiers/docs/GB/Orphanet_Genes_inventory_R1_Ann_gen_EP_02.pdf	17196	2021-09-14
GENCC_000110-HGNC_1068-Orphanet_243-HP_0000006-GENCC_100009	HGNC:1068	BMP15	MONDO:0009299	46 XX gonadal dysgenesis	Orphanet:243	Orphanet:243	GENCC:100009	Supportive	HP:0000006	Autosomal dominant	GENCC:000110	Orphanet	HGNC:1068	BMP15	Orphanet:243	46,XX gonadal dysgenesis	HP:0000006	Autosomal dominant inheritance	GENCC:000110	Orphanet	GENCC:100009	Supportive	2021-09-14 00:00:00			15136966[PMID]	https://www.orpha.net/orphacom/cahiers/docs/GB/Orphanet_Genes_inventory_R1_Ann_gen_EP_02.pdf	17198	2021-09-14
GENCC_000110-HGNC_10729-Orphanet_791-HP_0000006-GENCC_100009	HGNC:10729	SEMA4A	MONDO:0019200	retinitis pigmentosa	Orphanet:791	Orphanet:791	GENCC:100009	Supportive	HP:0000006	Autosomal dominant	GENCC:000110	Orphanet	HGNC:10729	SEMA4A	Orphanet:791	Retinitis pigmentosa	HP:0000006	Autosomal dominant inheritance	GENCC:000110	Orphanet	GENCC:100009	Supportive	2021-09-14 00:00:00			20301590[PMID]	https://www.orpha.net/orphacom/cahiers/docs/GB/Orphanet_Genes_inventory_R1_Ann_gen_EP_02.pdf	17199	2021-09-14
GENCC_000110-HGNC_10729-Orphanet_1872-HP_0000006-GENCC_100009	HGNC:10729	SEMA4A	MONDO:0015993	cone-rod dystrophy	Orphanet:1872	Orphanet:1872	GENCC:100009	Supportive	HP:0000006	Autosomal dominant	GENCC:000110	Orphanet	HGNC:10729	SEMA4A	Orphanet:1872	Cone rod dystrophy	HP:0000006	Autosomal dominant inheritance	GENCC:000110	Orphanet	GENCC:100009	Supportive	2021-09-14 00:00:00			16199541[PMID]	https://www.orpha.net/orphacom/cahiers/docs/GB/Orphanet_Genes_inventory_R1_Ann_gen_EP_02.pdf	17199	2021-09-14
GENCC_000110-HGNC_10729-Orphanet_440437-HP_0000006-GENCC_100009	HGNC:10729	SEMA4A	MONDO:0018604	familial colorectal cancer type X	Orphanet:440437	Orphanet:440437	GENCC:100009	Supportive	HP:0000006	Autosomal dominant	GENCC:000110	Orphanet	HGNC:10729	SEMA4A	Orphanet:440437	Familial colorectal cancer Type X	HP:0000006	Autosomal dominant inheritance	GENCC:000110	Orphanet	GENCC:100009	Supportive	2021-09-14 00:00:00			25307848[PMID]	https://www.orpha.net/orphacom/cahiers/docs/GB/Orphanet_Genes_inventory_R1_Ann_gen_EP_02.pdf	17199	2021-09-14
GENCC_000110-HGNC_10882-Orphanet_369873-HP_0000007-GENCC_100009	HGNC:10882	SIM1	MONDO:0018244	Obesity due to SIM1 deficiency	Orphanet:369873	Orphanet:369873	GENCC:100009	Supportive	HP:0000007	Autosomal recessive	GENCC:000110	Orphanet	HGNC:10882	SIM1	Orphanet:369873	Obesity due to SIM1 deficiency	HP:0000007	Autosomal recessive inheritance	GENCC:000110	Orphanet	GENCC:100009	Supportive	2021-09-14 00:00:00			23778136[PMID]_23778139[PMID]	https://www.orpha.net/orphacom/cahiers/docs/GB/Orphanet_Genes_inventory_R1_Ann_gen_EP_02.pdf	17202	2021-09-14
GENCC_000110-HGNC_10989-Orphanet_91130-HP_0000007-GENCC_100009	HGNC:10989	SLC25A3	MONDO:0012557	cardiomyopathy-hypotonia-lactic acidosis syndrome	Orphanet:91130	Orphanet:91130	GENCC:100009	Supportive	HP:0000007	Autosomal recessive	GENCC:000110	Orphanet	HGNC:10989	SLC25A3	Orphanet:91130	Cardiomyopathy-hypotonia-lactic acidosis syndrome	HP:0000007	Autosomal recessive inheritance	GENCC:000110	Orphanet	GENCC:100009	Supportive	2021-09-14 00:00:00			17273968[PMID]	https://www.orpha.net/orphacom/cahiers/docs/GB/Orphanet_Genes_inventory_R1_Ann_gen_EP_02.pdf	17204	2021-09-14
GENCC_000110-HGNC_11005-Orphanet_1942-HP_0000005-GENCC_100009	HGNC:11005	SLC2A1	MONDO:0016025	myoclonic-astastic epilepsy	Orphanet:1942	Orphanet:1942	GENCC:100009	Supportive	HP:0000005	Unknown	GENCC:000110	Orphanet	HGNC:11005	SLC2A1	Orphanet:1942	Myoclonic-astatic epilepsy	HP:0000005	Unknown	GENCC:000110	Orphanet	GENCC:100009	Supportive	2021-09-14 00:00:00			21555602[PMID]_31170314[PMID]	https://www.orpha.net/orphacom/cahiers/docs/GB/Orphanet_Genes_inventory_R1_Ann_gen_EP_02.pdf	17205	2021-09-14
GENCC_000110-HGNC_11005-Orphanet_53583-HP_0000006-GENCC_100009	HGNC:11005	SLC2A1	MONDO:0010983	dystonia 9	Orphanet:53583	Orphanet:53583	GENCC:100009	Supportive	HP:0000006	Autosomal dominant	GENCC:000110	Orphanet	HGNC:11005	SLC2A1	Orphanet:53583	Paroxysmal dystonic choreathetosis with episodic ataxia and spasticity	HP:0000006	Autosomal dominant inheritance	GENCC:000110	Orphanet	GENCC:100009	Supportive	2021-09-14 00:00:00			21832227[PMID]	https://www.orpha.net/orphacom/cahiers/docs/GB/Orphanet_Genes_inventory_R1_Ann_gen_EP_02.pdf	17205	2021-09-14
GENCC_000110-HGNC_11005-Orphanet_64280-HP_0000006-GENCC_100009	HGNC:11005	SLC2A1	MONDO:0010826	childhood absence epilepsy	Orphanet:64280	Orphanet:64280	GENCC:100009	Supportive	HP:0000006	Autosomal dominant	GENCC:000110	Orphanet	HGNC:11005	SLC2A1	Orphanet:64280	Childhood absence epilepsy	HP:0000006	Autosomal dominant inheritance	GENCC:000110	Orphanet	GENCC:100009	Supportive	2021-09-14 00:00:00			19798636[PMID]_23280796[PMID]	https://www.orpha.net/orphacom/cahiers/docs/GB/Orphanet_Genes_inventory_R1_Ann_gen_EP_02.pdf	17205	2021-09-14
GENCC_000110-HGNC_11005-Orphanet_71277-HP_0000006-GENCC_100009	HGNC:11005	SLC2A1	MONDO:0011724	encephalopathy due to GLUT1 deficiency	Orphanet:71277	Orphanet:71277	GENCC:100009	Supportive	HP:0000006	Autosomal dominant	GENCC:000110	Orphanet	HGNC:11005	SLC2A1	Orphanet:71277	Classic glucose transporter type 1 deficiency syndrome	HP:0000006	Autosomal dominant inheritance	GENCC:000110	Orphanet	GENCC:100009	Supportive	2021-09-14 00:00:00			20301603[PMID]_23890838[PMID]	https://www.orpha.net/orphacom/cahiers/docs/GB/Orphanet_Genes_inventory_R1_Ann_gen_EP_02.pdf	17205	2021-09-14
GENCC_000110-HGNC_11005-Orphanet_98811-HP_0000006-GENCC_100009	HGNC:11005	SLC2A1	MONDO:0012805	childhood onset GLUT1 deficiency syndrome 2	Orphanet:98811	Orphanet:98811	GENCC:100009	Supportive	HP:0000006	Autosomal dominant	GENCC:000110	Orphanet	HGNC:11005	SLC2A1	Orphanet:98811	Paroxysmal exertion-induced dyskinesia	HP:0000006	Autosomal dominant inheritance	GENCC:000110	Orphanet	GENCC:100009	Supportive	2021-09-14 00:00:00			NULL	https://www.orpha.net/orphacom/cahiers/docs/GB/Orphanet_Genes_inventory_R1_Ann_gen_EP_02.pdf	17205	2021-09-14
GENCC_000110-HGNC_11005-Orphanet_168577-HP_0000006-GENCC_100009	HGNC:11005	SLC2A1	MONDO:0012143	hereditary cryohydrocytosis with reduced stomatin	Orphanet:168577	Orphanet:168577	GENCC:100009	Supportive	HP:0000006	Autosomal dominant	GENCC:000110	Orphanet	HGNC:11005	SLC2A1	Orphanet:168577	Hereditary cryohydrocytosis with reduced stomatin	HP:0000006	Autosomal dominant inheritance	GENCC:000110	Orphanet	GENCC:100009	Supportive	2021-09-14 00:00:00			21791420[PMID]	https://www.orpha.net/orphacom/cahiers/docs/GB/Orphanet_Genes_inventory_R1_Ann_gen_EP_02.pdf	17205	2021-09-14
GENCC_000110-HGNC_11051-Orphanet_3197-HP_0000006-GENCC_100009	HGNC:11051	SLC6A5	MONDO:0021022	hereditary hyperekplexia	Orphanet:3197	Orphanet:3197	GENCC:100009	Supportive	HP:0000006	Autosomal dominant	GENCC:000110	Orphanet	HGNC:11051	SLC6A5	Orphanet:3197	Hereditary hyperekplexia	HP:0000006	Autosomal dominant inheritance	GENCC:000110	Orphanet	GENCC:100009	Supportive	2021-09-14 00:00:00			20301437[PMID]	https://www.orpha.net/orphacom/cahiers/docs/GB/Orphanet_Genes_inventory_R1_Ann_gen_EP_02.pdf	17206	2021-09-14
GENCC_000110-HGNC_11079-Orphanet_85278-HP_0001417-GENCC_100009	HGNC:11079	SLC9A6	MONDO:0010278	Christianson syndrome	Orphanet:85278	Orphanet:85278	GENCC:100009	Supportive	HP:0001417	X-linked	GENCC:000110	Orphanet	HGNC:11079	SLC9A6	Orphanet:85278	Christianson syndrome	HP:0001417	X-linked inheritance	GENCC:000110	Orphanet	GENCC:100009	Supportive	2021-09-14 00:00:00			18342287[PMID]	https://www.orpha.net/orphacom/cahiers/docs/GB/Orphanet_Genes_inventory_R1_Ann_gen_EP_02.pdf	17207	2021-09-14
GENCC_000110-HGNC_11449-Orphanet_17-HP_0000007-GENCC_100009	HGNC:11449	SUCLG1	MONDO:0009504	mitochondrial DNA depletion syndrome 9	Orphanet:17	Orphanet:17	GENCC:100009	Supportive	HP:0000007	Autosomal recessive	GENCC:000110	Orphanet	HGNC:11449	SUCLG1	Orphanet:17	Fatal infantile lactic acidosis with methylmalonic aciduria	HP:0000007	Autosomal recessive inheritance	GENCC:000110	Orphanet	GENCC:100009	Supportive	2021-09-14 00:00:00			19526370[PMID]_21639866[PMID]	https://www.orpha.net/orphacom/cahiers/docs/GB/Orphanet_Genes_inventory_R1_Ann_gen_EP_02.pdf	17223	2021-09-14
GENCC_000110-HGNC_11571-Orphanet_803-HP_0000006-GENCC_100009	HGNC:11571	TARDBP	MONDO:0004976	amyotrophic lateral sclerosis	Orphanet:803	Orphanet:803	GENCC:100009	Supportive	HP:0000006	Autosomal dominant	GENCC:000110	Orphanet	HGNC:11571	TARDBP	Orphanet:803	Amyotrophic lateral sclerosis	HP:0000006	Autosomal dominant inheritance	GENCC:000110	Orphanet	GENCC:100009	Supportive	2021-09-14 00:00:00			24085347[PMID]	https://www.orpha.net/orphacom/cahiers/docs/GB/Orphanet_Genes_inventory_R1_Ann_gen_EP_02.pdf	17226	2021-09-14
GENCC_000110-HGNC_11571-Orphanet_275872-HP_0000006-GENCC_100009	HGNC:11571	TARDBP	MONDO:0017161	frontotemporal dementia with motor neuron disease	Orphanet:275872	Orphanet:275872	GENCC:100009	Supportive	HP:0000006	Autosomal dominant	GENCC:000110	Orphanet	HGNC:11571	TARDBP	Orphanet:275872	Frontotemporal dementia with motor neuron disease	HP:0000006	Autosomal dominant inheritance	GENCC:000110	Orphanet	GENCC:100009	Supportive	2021-09-14 00:00:00			NULL	https://www.orpha.net/orphacom/cahiers/docs/GB/Orphanet_Genes_inventory_R1_Ann_gen_EP_02.pdf	17226	2021-09-14
GENCC_000110-HGNC_11621-Orphanet_552-HP_0000006-GENCC_100009	HGNC:11621	HNF1A	MONDO:0018911	maturity-onset diabetes of the young	Orphanet:552	Orphanet:552	GENCC:100009	Supportive	HP:0000006	Autosomal dominant	GENCC:000110	Orphanet	HGNC:11621	HNF1A	Orphanet:552	MODY	HP:0000006	Autosomal dominant inheritance	GENCC:000110	Orphanet	GENCC:100009	Supportive	2021-09-14 00:00:00			21844708[PMID]_22498247[PMID]	https://www.orpha.net/orphacom/cahiers/docs/GB/Orphanet_Genes_inventory_R1_Ann_gen_EP_02.pdf	17227	2021-09-14
GENCC_000110-HGNC_11621-Orphanet_324575-HP_0000006-GENCC_100009	HGNC:11621	HNF1A	MONDO:0017935	hyperinsulinism due to HNF1A deficiency	Orphanet:324575	Orphanet:324575	GENCC:100009	Supportive	HP:0000006	Autosomal dominant	GENCC:000110	Orphanet	HGNC:11621	HNF1A	Orphanet:324575	Hyperinsulinism due to HNF1A deficiency	HP:0000006	Autosomal dominant inheritance	GENCC:000110	Orphanet	GENCC:100009	Supportive	2021-09-14 00:00:00			22802087[PMID]_25733449[PMID]	https://www.orpha.net/orphacom/cahiers/docs/GB/Orphanet_Genes_inventory_R1_Ann_gen_EP_02.pdf	17227	2021-09-14
GENCC_000110-HGNC_11630-Orphanet_1309-HP_0000006-GENCC_100009	HGNC:11630	HNF1B	MONDO:0015268	medullary sponge kidney	Orphanet:1309	Orphanet:1309	GENCC:100009	Supportive	HP:0000006	Autosomal dominant	GENCC:000110	Orphanet	HGNC:11630	HNF1B	Orphanet:1309	Medullary sponge kidney	HP:0000006	Autosomal dominant inheritance	GENCC:000110	Orphanet	GENCC:100009	Supportive	2021-09-14 00:00:00			33305128[PMID]	https://www.orpha.net/orphacom/cahiers/docs/GB/Orphanet_Genes_inventory_R1_Ann_gen_EP_02.pdf	17228	2021-09-14
GENCC_000110-HGNC_11630-Orphanet_34528-HP_0000006-GENCC_100009	HGNC:11630	HNF1B	MONDO:0007937	renal hypomagnesemia 2	Orphanet:34528	Orphanet:34528	GENCC:100009	Supportive	HP:0000006	Autosomal dominant	GENCC:000110	Orphanet	HGNC:11630	HNF1B	Orphanet:34528	Autosomal dominant primary hypomagnesemia with hypocalciuria	HP:0000006	Autosomal dominant inheritance	GENCC:000110	Orphanet	GENCC:100009	Supportive	2021-09-14 00:00:00			19389850[PMID]	https://www.orpha.net/orphacom/cahiers/docs/GB/Orphanet_Genes_inventory_R1_Ann_gen_EP_02.pdf	17228	2021-09-14
GENCC_000110-HGNC_11630-Orphanet_93111-HP_0000006-GENCC_100009	HGNC:11630	HNF1B	MONDO:0007669	renal cysts and diabetes syndrome	Orphanet:93111	Orphanet:93111	GENCC:100009	Supportive	HP:0000006	Autosomal dominant	GENCC:000110	Orphanet	HGNC:11630	HNF1B	Orphanet:93111	HNF1B-related autosomal dominant tubulointerstitial kidney disease	HP:0000006	Autosomal dominant inheritance	GENCC:000110	Orphanet	GENCC:100009	Supportive	2021-09-14 00:00:00			21844708[PMID]_22498247[PMID]	https://www.orpha.net/orphacom/cahiers/docs/GB/Orphanet_Genes_inventory_R1_Ann_gen_EP_02.pdf	17228	2021-09-14
GENCC_000110-HGNC_11630-Orphanet_93172-HP_0000006-GENCC_100009	HGNC:11630	HNF1B	MONDO:0019644	renal dysplasia, unilateral	Orphanet:93172	Orphanet:93172	GENCC:100009	Supportive	HP:0000006	Autosomal dominant	GENCC:000110	Orphanet	HGNC:11630	HNF1B	Orphanet:93172	Renal dysplasia, unilateral	HP:0000006	Autosomal dominant inheritance	GENCC:000110	Orphanet	GENCC:100009	Supportive	2021-09-14 00:00:00			28566479[PMID]	https://www.orpha.net/orphacom/cahiers/docs/GB/Orphanet_Genes_inventory_R1_Ann_gen_EP_02.pdf	17228	2021-09-14
GENCC_000110-HGNC_11630-Orphanet_93173-HP_0000006-GENCC_100009	HGNC:11630	HNF1B	MONDO:0019645	renal dysplasia, bilateral	Orphanet:93173	Orphanet:93173	GENCC:100009	Supportive	HP:0000006	Autosomal dominant	GENCC:000110	Orphanet	HGNC:11630	HNF1B	Orphanet:93173	Renal dysplasia, bilateral	HP:0000006	Autosomal dominant inheritance	GENCC:000110	Orphanet	GENCC:100009	Supportive	2021-09-14 00:00:00			28566479[PMID]	https://www.orpha.net/orphacom/cahiers/docs/GB/Orphanet_Genes_inventory_R1_Ann_gen_EP_02.pdf	17228	2021-09-14
GENCC_000110-HGNC_11630-Orphanet_97363-HP_0000006-GENCC_100009	HGNC:11630	HNF1B	MONDO:0019981	unilateral multicystic dysplastic kidney	Orphanet:97363	Orphanet:97363	GENCC:100009	Supportive	HP:0000006	Autosomal dominant	GENCC:000110	Orphanet	HGNC:11630	HNF1B	Orphanet:97363	Unilateral multicystic dysplastic kidney	HP:0000006	Autosomal dominant inheritance	GENCC:000110	Orphanet	GENCC:100009	Supportive	2021-09-14 00:00:00			20155289[PMID]_23725647[PMID]	https://www.orpha.net/orphacom/cahiers/docs/GB/Orphanet_Genes_inventory_R1_Ann_gen_EP_02.pdf	17228	2021-09-14
GENCC_000110-HGNC_11634-Orphanet_2896-HP_0000006-GENCC_100009	HGNC:11634	TCF4	MONDO:0012589	Pitt-Hopkins syndrome	Orphanet:2896	Orphanet:2896	GENCC:100009	Supportive	HP:0000006	Autosomal dominant	GENCC:000110	Orphanet	HGNC:11634	TCF4	Orphanet:2896	Pitt-Hopkins syndrome	HP:0000006	Autosomal dominant inheritance	GENCC:000110	Orphanet	GENCC:100009	Supportive	2021-09-14 00:00:00			22934316[PMID]	https://www.orpha.net/orphacom/cahiers/docs/GB/Orphanet_Genes_inventory_R1_Ann_gen_EP_02.pdf	17229	2021-09-14
GENCC_000110-HGNC_11634-Orphanet_98974-HP_0000006-GENCC_100009	HGNC:11634	TCF4	MONDO:0005321	Fuchs' endothelial dystrophy	Orphanet:98974	Orphanet:98974	GENCC:100009	Supportive	HP:0000006	Autosomal dominant	GENCC:000110	Orphanet	HGNC:11634	TCF4	Orphanet:98974	Fuchs endothelial corneal dystrophy	HP:0000006	Autosomal dominant inheritance	GENCC:000110	Orphanet	GENCC:100009	Supportive	2021-09-14 00:00:00			23185296[PMID]	https://www.orpha.net/orphacom/cahiers/docs/GB/Orphanet_Genes_inventory_R1_Ann_gen_EP_02.pdf	17229	2021-09-14
GENCC_000110-HGNC_11634-Orphanet_178469-HP_0000006-GENCC_100009	HGNC:11634	TCF4	MONDO:0015802	autosomal dominant non-syndromic intellectual disability	Orphanet:178469	Orphanet:178469	GENCC:100009	Supportive	HP:0000006	Autosomal dominant	GENCC:000110	Orphanet	HGNC:11634	TCF4	Orphanet:178469	Autosomal dominant non-syndromic intellectual disability	HP:0000006	Autosomal dominant inheritance	GENCC:000110	Orphanet	GENCC:100009	Supportive	2021-09-14 00:00:00			22670824[PMID]	https://www.orpha.net/orphacom/cahiers/docs/GB/Orphanet_Genes_inventory_R1_Ann_gen_EP_02.pdf	17229	2021-09-14
GENCC_000110-HGNC_11765-Orphanet_99798-HP_0000006-GENCC_100009	HGNC:11765	TGFA	MONDO:0005486	tooth agenesis	Orphanet:99798	Orphanet:99798	GENCC:100009	Supportive	HP:0000006	Autosomal dominant	GENCC:000110	Orphanet	HGNC:11765	TGFA	Orphanet:99798	Oligodontia	HP:0000006	Autosomal dominant inheritance	GENCC:000110	Orphanet	GENCC:100009	Supportive	2021-09-14 00:00:00			NULL	https://www.orpha.net/orphacom/cahiers/docs/GB/Orphanet_Genes_inventory_R1_Ann_gen_EP_02.pdf	17254	2021-09-14
GENCC_000110-HGNC_11875-Orphanet_154-HP_0000006-GENCC_100009	HGNC:11875	TMPO	MONDO:0015470	Familial isolated dilated cardiomyopathy	Orphanet:154	Orphanet:154	GENCC:100009	Supportive	HP:0000006	Autosomal dominant	GENCC:000110	Orphanet	HGNC:11875	TMPO	Orphanet:154	Familial isolated dilated cardiomyopathy	HP:0000006	Autosomal dominant inheritance	GENCC:000110	Orphanet	GENCC:100009	Supportive	2021-09-14 00:00:00			16247757[PMID]_20301486[PMID]	https://www.orpha.net/orphacom/cahiers/docs/GB/Orphanet_Genes_inventory_R1_Ann_gen_EP_02.pdf	17255	2021-09-14
GENCC_000110-HGNC_11926-Orphanet_667-HP_0000007-GENCC_100009	HGNC:11926	TNFSF11	MONDO:0019026	autosomal recessive osteopetrosis	Orphanet:667	Orphanet:667	GENCC:100009	Supportive	HP:0000007	Autosomal recessive	GENCC:000110	Orphanet	HGNC:11926	TNFSF11	Orphanet:667	Autosomal recessive malignant osteopetrosis	HP:0000007	Autosomal recessive inheritance	GENCC:000110	Orphanet	GENCC:100009	Supportive	2021-09-14 00:00:00			17632511[PMID]_23877423[PMID]	https://www.orpha.net/orphacom/cahiers/docs/GB/Orphanet_Genes_inventory_R1_Ann_gen_EP_02.pdf	17256	2021-09-14
GENCC_000110-HGNC_11943-Orphanet_154-HP_0000006-GENCC_100009	HGNC:11943	TNNC1	MONDO:0015470	Familial isolated dilated cardiomyopathy	Orphanet:154	Orphanet:154	GENCC:100009	Supportive	HP:0000006	Autosomal dominant	GENCC:000110	Orphanet	HGNC:11943	TNNC1	Orphanet:154	Familial isolated dilated cardiomyopathy	HP:0000006	Autosomal dominant inheritance	GENCC:000110	Orphanet	GENCC:100009	Supportive	2021-09-14 00:00:00			15542288[PMID]_20301486[PMID]	https://www.orpha.net/orphacom/cahiers/docs/GB/Orphanet_Genes_inventory_R1_Ann_gen_EP_02.pdf	17257	2021-09-14
GENCC_000110-HGNC_12440-Orphanet_331226-HP_0000007-GENCC_100009	HGNC:12440	TYK2	MONDO:0012682	susceptibility to infection due to TYK2 deficiency	Orphanet:331226	Orphanet:331226	GENCC:100009	Supportive	HP:0000007	Autosomal recessive	GENCC:000110	Orphanet	HGNC:12440	TYK2	Orphanet:331226	Susceptibility to infection due to TYK2 deficiency	HP:0000007	Autosomal recessive inheritance	GENCC:000110	Orphanet	GENCC:100009	Supportive	2021-09-14 00:00:00			17088085[PMID]_17521577[PMID]	https://www.orpha.net/orphacom/cahiers/docs/GB/Orphanet_Genes_inventory_R1_Ann_gen_EP_02.pdf	17260	2021-09-14
GENCC_000110-HGNC_12472-Orphanet_163956-HP_0001417-GENCC_100009	HGNC:12472	UBE2A	MONDO:0010461	syndromic X-linked intellectual disability Nascimento type	Orphanet:163956	Orphanet:163956	GENCC:100009	Supportive	HP:0001417	X-linked	GENCC:000110	Orphanet	HGNC:12472	UBE2A	Orphanet:163956	X-linked intellectual disability, Nascimento type	HP:0001417	X-linked inheritance	GENCC:000110	Orphanet	GENCC:100009	Supportive	2021-09-14 00:00:00			16909393[PMID]	https://www.orpha.net/orphacom/cahiers/docs/GB/Orphanet_Genes_inventory_R1_Ann_gen_EP_02.pdf	17261	2021-09-14
GENCC_000110-HGNC_12665-Orphanet_154-HP_0000006-GENCC_100009	HGNC:12665	VCL	MONDO:0015470	Familial isolated dilated cardiomyopathy	Orphanet:154	Orphanet:154	GENCC:100009	Supportive	HP:0000006	Autosomal dominant	GENCC:000110	Orphanet	HGNC:12665	VCL	Orphanet:154	Familial isolated dilated cardiomyopathy	HP:0000006	Autosomal dominant inheritance	GENCC:000110	Orphanet	GENCC:100009	Supportive	2021-09-14 00:00:00			11815424[PMID]_20301486[PMID]	https://www.orpha.net/orphacom/cahiers/docs/GB/Orphanet_Genes_inventory_R1_Ann_gen_EP_02.pdf	17263	2021-09-14
GENCC_000110-HGNC_14262-Orphanet_352490-HP_0000006-GENCC_100009	HGNC:14262	AUTS2	MONDO:0014361	autism spectrum disorder due to AUTS2 deficiency	Orphanet:352490	Orphanet:352490	GENCC:100009	Supportive	HP:0000006	Autosomal dominant	GENCC:000110	Orphanet	HGNC:14262	AUTS2	Orphanet:352490	Autism spectrum disorder due to AUTS2 deficiency	HP:0000006	Autosomal dominant inheritance	GENCC:000110	Orphanet	GENCC:100009	Supportive	2021-09-14 00:00:00			23332918[PMID]	https://www.orpha.net/orphacom/cahiers/docs/GB/Orphanet_Genes_inventory_R1_Ann_gen_EP_02.pdf	17272	2021-09-14
GENCC_000110-HGNC_14378-Orphanet_1775-HP_0000006-GENCC_100009	HGNC:14378	NOP10	MONDO:0015780	dyskeratosis congenita	Orphanet:1775	Orphanet:1775	GENCC:100009	Supportive	HP:0000006	Autosomal dominant	GENCC:000110	Orphanet	HGNC:14378	NOP10	Orphanet:1775	Dyskeratosis congenita	HP:0000006	Autosomal dominant inheritance	GENCC:000110	Orphanet	GENCC:100009	Supportive	2021-09-14 00:00:00			20301779[PMID]	https://www.orpha.net/orphacom/cahiers/docs/GB/Orphanet_Genes_inventory_R1_Ann_gen_EP_02.pdf	17273	2021-09-14
GENCC_000110-HGNC_15520-Orphanet_170-HP_0000006-GENCC_100009	HGNC:15520	LPAR6	MONDO:0008686	isolated familial woolly hair disorder	Orphanet:170	Orphanet:170	GENCC:100009	Supportive	HP:0000006	Autosomal dominant	GENCC:000110	Orphanet	HGNC:15520	LPAR6	Orphanet:170	Woolly hair	HP:0000006	Autosomal dominant inheritance	GENCC:000110	Orphanet	GENCC:100009	Supportive	2021-09-14 00:00:00			21426374[PMID]	https://www.orpha.net/orphacom/cahiers/docs/GB/Orphanet_Genes_inventory_R1_Ann_gen_EP_02.pdf	17277	2021-09-14
GENCC_000110-HGNC_15520-Orphanet_55654-HP_0000006-GENCC_100009	HGNC:15520	LPAR6	MONDO:0018914	hypotrichosis simplex	Orphanet:55654	Orphanet:55654	GENCC:100009	Supportive	HP:0000006	Autosomal dominant	GENCC:000110	Orphanet	HGNC:15520	LPAR6	Orphanet:55654	Hypotrichosis simplex	HP:0000006	Autosomal dominant inheritance	GENCC:000110	Orphanet	GENCC:100009	Supportive	2021-09-14 00:00:00			18461368[PMID]	https://www.orpha.net/orphacom/cahiers/docs/GB/Orphanet_Genes_inventory_R1_Ann_gen_EP_02.pdf	17277	2021-09-14
GENCC_000110-HGNC_15889-Orphanet_2908-HP_0000007-GENCC_100009	HGNC:15889	FERMT1	MONDO:0008260	Kindler syndrome	Orphanet:2908	Orphanet:2908	GENCC:100009	Supportive	HP:0000007	Autosomal recessive	GENCC:000110	Orphanet	HGNC:15889	FERMT1	Orphanet:2908	Kindler epidermolysis bullosa	HP:0000007	Autosomal recessive inheritance	GENCC:000110	Orphanet	GENCC:100009	Supportive	2021-09-14 00:00:00			22466645[PMID]	https://www.orpha.net/orphacom/cahiers/docs/GB/Orphanet_Genes_inventory_R1_Ann_gen_EP_02.pdf	17279	2021-09-14
GENCC_000110-HGNC_16035-Orphanet_90636-HP_0000007-GENCC_100009	HGNC:16035	STRC	MONDO:0019588	autosomal recessive nonsyndromic deafness	Orphanet:90636	Orphanet:90636	GENCC:100009	Supportive	HP:0000007	Autosomal recessive	GENCC:000110	Orphanet	HGNC:16035	STRC	Orphanet:90636	Autosomal recessive non-syndromic sensorineural deafness type DFNB	HP:0000007	Autosomal recessive inheritance	GENCC:000110	Orphanet	GENCC:100009	Supportive	2021-09-14 00:00:00			20301607[PMID]_24148127[PMID]	https://www.orpha.net/orphacom/cahiers/docs/GB/Orphanet_Genes_inventory_R1_Ann_gen_EP_02.pdf	17280	2021-09-14
GENCC_000110-HGNC_16068-Orphanet_2637-HP_0000007-GENCC_100009	HGNC:16068	PCNT	MONDO:0008872	microcephalic osteodysplastic primordial dwarfism type II	Orphanet:2637	Orphanet:2637	GENCC:100009	Supportive	HP:0000007	Autosomal recessive	GENCC:000110	Orphanet	HGNC:16068	PCNT	Orphanet:2637	Microcephalic osteodysplastic primordial dwarfism type II	HP:0000007	Autosomal recessive inheritance	GENCC:000110	Orphanet	GENCC:100009	Supportive	2021-09-14 00:00:00			18174396[PMID]	https://www.orpha.net/orphacom/cahiers/docs/GB/Orphanet_Genes_inventory_R1_Ann_gen_EP_02.pdf	17281	2021-09-14
GENCC_000110-HGNC_164-Orphanet_154-HP_0000006-GENCC_100009	HGNC:164	ACTN2	MONDO:0015470	Familial isolated dilated cardiomyopathy	Orphanet:154	Orphanet:154	GENCC:100009	Supportive	HP:0000006	Autosomal dominant	GENCC:000110	Orphanet	HGNC:164	ACTN2	Orphanet:154	Familial isolated dilated cardiomyopathy	HP:0000006	Autosomal dominant inheritance	GENCC:000110	Orphanet	GENCC:100009	Supportive	2021-09-14 00:00:00			14567970[PMID]_25224718[PMID]_20301486[PMID]	https://www.orpha.net/orphacom/cahiers/docs/GB/Orphanet_Genes_inventory_R1_Ann_gen_EP_02.pdf	17283	2021-09-14
GENCC_000110-HGNC_1673-Orphanet_169160-HP_0000007-GENCC_100009	HGNC:1673	CD3D	MONDO:0015703	T-B+ severe combined immunodeficiency due to CD3delta/CD3epsilon/CD3zeta	Orphanet:169160	Orphanet:169160	GENCC:100009	Supportive	HP:0000007	Autosomal recessive	GENCC:000110	Orphanet	HGNC:1673	CD3D	Orphanet:169160	T-B+ severe combined immunodeficiency due to CD3delta/CD3epsilon/CD3zeta	HP:0000007	Autosomal recessive inheritance	GENCC:000110	Orphanet	GENCC:100009	Supportive	2021-09-14 00:00:00			NULL	https://www.orpha.net/orphacom/cahiers/docs/GB/Orphanet_Genes_inventory_R1_Ann_gen_EP_02.pdf	17285	2021-09-14
GENCC_000110-HGNC_1674-Orphanet_169160-HP_0000007-GENCC_100009	HGNC:1674	CD3E	MONDO:0015703	T-B+ severe combined immunodeficiency due to CD3delta/CD3epsilon/CD3zeta	Orphanet:169160	Orphanet:169160	GENCC:100009	Supportive	HP:0000007	Autosomal recessive	GENCC:000110	Orphanet	HGNC:1674	CD3E	Orphanet:169160	T-B+ severe combined immunodeficiency due to CD3delta/CD3epsilon/CD3zeta	HP:0000007	Autosomal recessive inheritance	GENCC:000110	Orphanet	GENCC:100009	Supportive	2021-09-14 00:00:00			NULL	https://www.orpha.net/orphacom/cahiers/docs/GB/Orphanet_Genes_inventory_R1_Ann_gen_EP_02.pdf	17286	2021-09-14
GENCC_000110-HGNC_16873-Orphanet_803-HP_0000006-GENCC_100009	HGNC:16873	FIG4	MONDO:0004976	amyotrophic lateral sclerosis	Orphanet:803	Orphanet:803	GENCC:100009	Supportive	HP:0000006	Autosomal dominant	GENCC:000110	Orphanet	HGNC:16873	FIG4	Orphanet:803	Amyotrophic lateral sclerosis	HP:0000006	Autosomal dominant inheritance	GENCC:000110	Orphanet	GENCC:100009	Supportive	2021-09-14 00:00:00			24085347[PMID]	https://www.orpha.net/orphacom/cahiers/docs/GB/Orphanet_Genes_inventory_R1_Ann_gen_EP_02.pdf	17288	2021-09-14
GENCC_000110-HGNC_16873-Orphanet_3472-HP_0000007-GENCC_100009	HGNC:16873	FIG4	MONDO:0008995	Yunis-Varon syndrome	Orphanet:3472	Orphanet:3472	GENCC:100009	Supportive	HP:0000007	Autosomal recessive	GENCC:000110	Orphanet	HGNC:16873	FIG4	Orphanet:3472	Yunis-Varon syndrome	HP:0000007	Autosomal recessive inheritance	GENCC:000110	Orphanet	GENCC:100009	Supportive	2021-09-14 00:00:00			23623387[PMID]	https://www.orpha.net/orphacom/cahiers/docs/GB/Orphanet_Genes_inventory_R1_Ann_gen_EP_02.pdf	17288	2021-09-14
GENCC_000110-HGNC_16873-Orphanet_139515-HP_0000007-GENCC_100009	HGNC:16873	FIG4	MONDO:0012640	Charcot-Marie-Tooth disease type 4J	Orphanet:139515	Orphanet:139515	GENCC:100009	Supportive	HP:0000007	Autosomal recessive	GENCC:000110	Orphanet	HGNC:16873	FIG4	Orphanet:139515	Charcot-Marie-Tooth disease type 4J	HP:0000007	Autosomal recessive inheritance	GENCC:000110	Orphanet	GENCC:100009	Supportive	2021-09-14 00:00:00			24228289[PMID]_20301641[PMID]	https://www.orpha.net/orphacom/cahiers/docs/GB/Orphanet_Genes_inventory_R1_Ann_gen_EP_02.pdf	17288	2021-09-14
GENCC_000110-HGNC_16873-Orphanet_208441-HP_0000007-GENCC_100009	HGNC:16873	FIG4	MONDO:0012986	bilateral parasagittal parieto-occipital polymicrogyria	Orphanet:208441	Orphanet:208441	GENCC:100009	Supportive	HP:0000007	Autosomal recessive	GENCC:000110	Orphanet	HGNC:16873	FIG4	Orphanet:208441	Bilateral parasagittal parieto-occipital polymicrogyria	HP:0000007	Autosomal recessive inheritance	GENCC:000110	Orphanet	GENCC:100009	Supportive	2021-09-14 00:00:00			24598713[PMID]	https://www.orpha.net/orphacom/cahiers/docs/GB/Orphanet_Genes_inventory_R1_Ann_gen_EP_02.pdf	17288	2021-09-14
GENCC_000110-HGNC_17009-Orphanet_90636-HP_0000007-GENCC_100009	HGNC:17009	TRIOBP	MONDO:0019588	autosomal recessive nonsyndromic deafness	Orphanet:90636	Orphanet:90636	GENCC:100009	Supportive	HP:0000007	Autosomal recessive	GENCC:000110	Orphanet	HGNC:17009	TRIOBP	Orphanet:90636	Autosomal recessive non-syndromic sensorineural deafness type DFNB	HP:0000007	Autosomal recessive inheritance	GENCC:000110	Orphanet	GENCC:100009	Supportive	2021-09-14 00:00:00			20301607[PMID]_24148127[PMID]	https://www.orpha.net/orphacom/cahiers/docs/GB/Orphanet_Genes_inventory_R1_Ann_gen_EP_02.pdf	17289	2021-09-14
GENCC_000110-HGNC_17089-Orphanet_88644-HP_0000007-GENCC_100009	HGNC:17089	SYNE1	MONDO:0012549	autosomal recessive ataxia, Beauce type	Orphanet:88644	Orphanet:88644	GENCC:100009	Supportive	HP:0000007	Autosomal recessive	GENCC:000110	Orphanet	HGNC:17089	SYNE1	Orphanet:88644	Autosomal recessive ataxia, Beauce type	HP:0000007	Autosomal recessive inheritance	GENCC:000110	Orphanet	GENCC:100009	Supportive	2021-09-14 00:00:00			17159980[PMID]	https://www.orpha.net/orphacom/cahiers/docs/GB/Orphanet_Genes_inventory_R1_Ann_gen_EP_02.pdf	17290	2021-09-14
GENCC_000110-HGNC_17089-Orphanet_98853-HP_0000006-GENCC_100009	HGNC:17089	SYNE1	MONDO:0020336	autosomal dominant Emery-Dreifuss muscular dystrophy	Orphanet:98853	Orphanet:98853	GENCC:100009	Supportive	HP:0000006	Autosomal dominant	GENCC:000110	Orphanet	HGNC:17089	SYNE1	Orphanet:98853	Autosomal dominant Emery-Dreifuss muscular dystrophy	HP:0000006	Autosomal dominant inheritance	GENCC:000110	Orphanet	GENCC:100009	Supportive	2021-09-14 00:00:00			NULL	https://www.orpha.net/orphacom/cahiers/docs/GB/Orphanet_Genes_inventory_R1_Ann_gen_EP_02.pdf	17290	2021-09-14
GENCC_000110-HGNC_17089-Orphanet_319332-HP_0000007-GENCC_100009	HGNC:17089	SYNE1	MONDO:0017892	autosomal recessive myogenic arthrogryposis multiplex congenita	Orphanet:319332	Orphanet:319332	GENCC:100009	Supportive	HP:0000007	Autosomal recessive	GENCC:000110	Orphanet	HGNC:17089	SYNE1	Orphanet:319332	Autosomal recessive myogenic arthrogryposis multiplex congenita	HP:0000007	Autosomal recessive inheritance	GENCC:000110	Orphanet	GENCC:100009	Supportive	2021-09-14 00:00:00			19542096[PMID]	https://www.orpha.net/orphacom/cahiers/docs/GB/Orphanet_Genes_inventory_R1_Ann_gen_EP_02.pdf	17290	2021-09-14
GENCC_000110-HGNC_17175-Orphanet_656-HP_0000006-GENCC_100009	HGNC:17175	PLCE1	MONDO:0019006	familial idiopathic steroid-resistant nephrotic syndrome	Orphanet:656	Orphanet:656	GENCC:100009	Supportive	HP:0000006	Autosomal dominant	GENCC:000110	Orphanet	HGNC:17175	PLCE1	Orphanet:656	Genetic steroid-resistant nephrotic syndrome	HP:0000006	Autosomal dominant inheritance	GENCC:000110	Orphanet	GENCC:100009	Supportive	2021-09-14 00:00:00			20591883[PMID]	https://www.orpha.net/orphacom/cahiers/docs/GB/Orphanet_Genes_inventory_R1_Ann_gen_EP_02.pdf	17292	2021-09-14
GENCC_000110-HGNC_17412-Orphanet_1545-HP_0000007-GENCC_100009	HGNC:17412	CLCF1	MONDO:0010091	Crisponi syndrome	Orphanet:1545	Orphanet:1545	GENCC:100009	Supportive	HP:0000007	Autosomal recessive	GENCC:000110	Orphanet	HGNC:17412	CLCF1	Orphanet:1545	Crisponi syndrome	HP:0000007	Autosomal recessive inheritance	GENCC:000110	Orphanet	GENCC:100009	Supportive	2021-09-14 00:00:00			20400119[PMID]_21370513[PMID]	https://www.orpha.net/orphacom/cahiers/docs/GB/Orphanet_Genes_inventory_R1_Ann_gen_EP_02.pdf	17294	2021-09-14
GENCC_000110-HGNC_17412-Orphanet_157820-HP_0000007-GENCC_100009	HGNC:17412	CLCF1	MONDO:0015526	cold-induced sweating syndrome	Orphanet:157820	Orphanet:157820	GENCC:100009	Supportive	HP:0000007	Autosomal recessive	GENCC:000110	Orphanet	HGNC:17412	CLCF1	Orphanet:157820	Cold-induced sweating syndrome	HP:0000007	Autosomal recessive inheritance	GENCC:000110	Orphanet	GENCC:100009	Supportive	2021-09-14 00:00:00			1678282[PMID]_21370513[PMID]_20400119[PMID]	https://www.orpha.net/orphacom/cahiers/docs/GB/Orphanet_Genes_inventory_R1_Ann_gen_EP_02.pdf	17294	2021-09-14
GENCC_000110-HGNC_17652-Orphanet_2092-HP_0001417-GENCC_100009	HGNC:17652	PORCN	MONDO:0010592	focal dermal hypoplasia	Orphanet:2092	Orphanet:2092	GENCC:100009	Supportive	HP:0001417	X-linked	GENCC:000110	Orphanet	HGNC:17652	PORCN	Orphanet:2092	Focal dermal hypoplasia	HP:0001417	X-linked inheritance	GENCC:000110	Orphanet	GENCC:100009	Supportive	2021-09-14 00:00:00			19586929[PMID]	https://www.orpha.net/orphacom/cahiers/docs/GB/Orphanet_Genes_inventory_R1_Ann_gen_EP_02.pdf	17296	2021-09-14
GENCC_000110-HGNC_17652-Orphanet_98938-HP_0000006-GENCC_100009	HGNC:17652	PORCN	MONDO:0000170	microphthalmia, isolated, with coloboma	Orphanet:98938	Orphanet:98938	GENCC:100009	Supportive	HP:0000006	Autosomal dominant	GENCC:000110	Orphanet	HGNC:17652	PORCN	Orphanet:98938	Colobomatous microphthalmia	HP:0000006	Autosomal dominant inheritance	GENCC:000110	Orphanet	GENCC:100009	Supportive	2021-09-14 00:00:00			33111437[PMID]	https://www.orpha.net/orphacom/cahiers/docs/GB/Orphanet_Genes_inventory_R1_Ann_gen_EP_02.pdf	17296	2021-09-14
GENCC_000110-HGNC_9944-Orphanet_90636-HP_0000007-GENCC_100009	HGNC:9944	RDX	MONDO:0019588	autosomal recessive nonsyndromic deafness	Orphanet:90636	Orphanet:90636	GENCC:100009	Supportive	HP:0000007	Autosomal recessive	GENCC:000110	Orphanet	HGNC:9944	RDX	Orphanet:90636	Autosomal recessive non-syndromic sensorineural deafness type DFNB	HP:0000007	Autosomal recessive inheritance	GENCC:000110	Orphanet	GENCC:100009	Supportive	2021-09-14 00:00:00			20301607[PMID]_24148127[PMID]	https://www.orpha.net/orphacom/cahiers/docs/GB/Orphanet_Genes_inventory_R1_Ann_gen_EP_02.pdf	17298	2021-09-14
GENCC_000110-HGNC_17994-Orphanet_140957-HP_0000006-GENCC_100009	HGNC:17994	TRPM7	MONDO:0015372	autosomal dominant macrothrombocytopenia	Orphanet:140957	Orphanet:140957	GENCC:100009	Supportive	HP:0000006	Autosomal dominant	GENCC:000110	Orphanet	HGNC:17994	TRPM7	Orphanet:140957	Autosomal dominant macrothrombocytopenia	HP:0000006	Autosomal dominant inheritance	GENCC:000110	Orphanet	GENCC:100009	Supportive	2021-09-14 00:00:00			27020697[PMID]	https://www.orpha.net/orphacom/cahiers/docs/GB/Orphanet_Genes_inventory_R1_Ann_gen_EP_02.pdf	17299	2021-09-14
GENCC_000110-HGNC_18021-Orphanet_302-HP_0000007-GENCC_100009	HGNC:18021	TMC6	MONDO:0009176	epidermodysplasia verruciformis	Orphanet:302	Orphanet:302	GENCC:100009	Supportive	HP:0000007	Autosomal recessive	GENCC:000110	Orphanet	HGNC:18021	TMC6	Orphanet:302	Epidermodysplasia verruciformis	HP:0000007	Autosomal recessive inheritance	GENCC:000110	Orphanet	GENCC:100009	Supportive	2021-09-14 00:00:00			12426567[PMID]	https://www.orpha.net/orphacom/cahiers/docs/GB/Orphanet_Genes_inventory_R1_Ann_gen_EP_02.pdf	17300	2021-09-14
GENCC_000110-HGNC_18111-Orphanet_90635-HP_0000006-GENCC_100009	HGNC:18111	CCDC50	MONDO:0019587	autosomal dominant nonsyndromic deafness	Orphanet:90635	Orphanet:90635	GENCC:100009	Supportive	HP:0000006	Autosomal dominant	GENCC:000110	Orphanet	HGNC:18111	CCDC50	Orphanet:90635	Autosomal dominant non-syndromic sensorineural deafness type DFNA	HP:0000006	Autosomal dominant inheritance	GENCC:000110	Orphanet	GENCC:100009	Supportive	2021-09-14 00:00:00			20301607[PMID]_24148127[PMID]	https://www.orpha.net/orphacom/cahiers/docs/GB/Orphanet_Genes_inventory_R1_Ann_gen_EP_02.pdf	17301	2021-09-14
GENCC_000110-HGNC_18475-Orphanet_776-HP_0001417-GENCC_100009	HGNC:18475	ZDHHC9	MONDO:0010655	X-linked intellectual disability with marfanoid habitus	Orphanet:776	Orphanet:776	GENCC:100009	Supportive	HP:0001417	X-linked	GENCC:000110	Orphanet	HGNC:18475	ZDHHC9	Orphanet:776	Lujan-Fryns syndrome	HP:0001417	X-linked inheritance	GENCC:000110	Orphanet	GENCC:100009	Supportive	2021-09-14 00:00:00			23506379[PMID]_17436253[PMID]	https://www.orpha.net/orphacom/cahiers/docs/GB/Orphanet_Genes_inventory_R1_Ann_gen_EP_02.pdf	17302	2021-09-14
GENCC_000110-HGNC_18481-Orphanet_2834-HP_0000007-GENCC_100009	HGNC:18481	ATP6V0A2	MONDO:0010208	wrinkly skin syndrome	Orphanet:2834	Orphanet:2834	GENCC:100009	Supportive	HP:0000007	Autosomal recessive	GENCC:000110	Orphanet	HGNC:18481	ATP6V0A2	Orphanet:2834	Wrinkly skin syndrome	HP:0000007	Autosomal recessive inheritance	GENCC:000110	Orphanet	GENCC:100009	Supportive	2021-09-14 00:00:00			18157129[PMID]	https://www.orpha.net/orphacom/cahiers/docs/GB/Orphanet_Genes_inventory_R1_Ann_gen_EP_02.pdf	17303	2021-09-14
GENCC_000110-HGNC_18481-Orphanet_357074-HP_0000007-GENCC_100009	HGNC:18481	ATP6V0A2	MONDO:0009054	autosomal recessive cutis laxa type 2, classic type	Orphanet:357074	Orphanet:357074	GENCC:100009	Supportive	HP:0000007	Autosomal recessive	GENCC:000110	Orphanet	HGNC:18481	ATP6V0A2	Orphanet:357074	Autosomal recessive cutis laxa type 2, classic type	HP:0000007	Autosomal recessive inheritance	GENCC:000110	Orphanet	GENCC:100009	Supportive	2021-09-14 00:00:00			20301755[PMID]_19321599[PMID]_18157129[PMID]	https://www.orpha.net/orphacom/cahiers/docs/GB/Orphanet_Genes_inventory_R1_Ann_gen_EP_02.pdf	17303	2021-09-14
GENCC_000110-HGNC_18483-Orphanet_170-HP_0000006-GENCC_100009	HGNC:18483	LIPH	MONDO:0008686	isolated familial woolly hair disorder	Orphanet:170	Orphanet:170	GENCC:100009	Supportive	HP:0000006	Autosomal dominant	GENCC:000110	Orphanet	HGNC:18483	LIPH	Orphanet:170	Woolly hair	HP:0000006	Autosomal dominant inheritance	GENCC:000110	Orphanet	GENCC:100009	Supportive	2021-09-14 00:00:00			21426374[PMID]	https://www.orpha.net/orphacom/cahiers/docs/GB/Orphanet_Genes_inventory_R1_Ann_gen_EP_02.pdf	17304	2021-09-14
GENCC_000110-HGNC_18483-Orphanet_55654-HP_0000006-GENCC_100009	HGNC:18483	LIPH	MONDO:0018914	hypotrichosis simplex	Orphanet:55654	Orphanet:55654	GENCC:100009	Supportive	HP:0000006	Autosomal dominant	GENCC:000110	Orphanet	HGNC:18483	LIPH	Orphanet:55654	Hypotrichosis simplex	HP:0000006	Autosomal dominant inheritance	GENCC:000110	Orphanet	GENCC:100009	Supportive	2021-09-14 00:00:00			18445047[PMID]	https://www.orpha.net/orphacom/cahiers/docs/GB/Orphanet_Genes_inventory_R1_Ann_gen_EP_02.pdf	17304	2021-09-14
GENCC_000110-HGNC_19141-Orphanet_98767-HP_0000006-GENCC_100009	HGNC:19141	TTBK2	MONDO:0011464	spinocerebellar ataxia type 11	Orphanet:98767	Orphanet:98767	GENCC:100009	Supportive	HP:0000006	Autosomal dominant	GENCC:000110	Orphanet	HGNC:19141	TTBK2	Orphanet:98767	Spinocerebellar ataxia type 11	HP:0000006	Autosomal dominant inheritance	GENCC:000110	Orphanet	GENCC:100009	Supportive	2021-09-14 00:00:00			20301317[PMID]	https://www.orpha.net/orphacom/cahiers/docs/GB/Orphanet_Genes_inventory_R1_Ann_gen_EP_02.pdf	17306	2021-09-14
GENCC_000110-HGNC_1956-Orphanet_98784-HP_0000006-GENCC_100009	HGNC:1956	CHRNA2	MONDO:0020300	Autosomal dominant nocturnal frontal lobe epilepsy	Orphanet:98784	Orphanet:98784	GENCC:100009	Supportive	HP:0000006	Autosomal dominant	GENCC:000110	Orphanet	HGNC:1956	CHRNA2	Orphanet:98784	Autosomal dominant nocturnal frontal lobe epilepsy	HP:0000006	Autosomal dominant inheritance	GENCC:000110	Orphanet	GENCC:100009	Supportive	2021-09-14 00:00:00			16826524[PMID]_20301348[PMID]	https://www.orpha.net/orphacom/cahiers/docs/GB/Orphanet_Genes_inventory_R1_Ann_gen_EP_02.pdf	17307	2021-09-14
GENCC_000110-HGNC_19698-Orphanet_209932-HP_0000007-GENCC_100009	HGNC:19698	KCNV2	MONDO:0012475	cone dystrophy with supernormal rod response	Orphanet:209932	Orphanet:209932	GENCC:100009	Supportive	HP:0000007	Autosomal recessive	GENCC:000110	Orphanet	HGNC:19698	KCNV2	Orphanet:209932	Cone dystrophy with supernormal rod response	HP:0000007	Autosomal recessive inheritance	GENCC:000110	Orphanet	GENCC:100009	Supportive	2021-09-14 00:00:00			16909397[PMID]_18235024[PMID]_18400204[PMID]	https://www.orpha.net/orphacom/cahiers/docs/GB/Orphanet_Genes_inventory_R1_Ann_gen_EP_02.pdf	17314	2021-09-14
GENCC_000110-HGNC_1975-Orphanet_2542-HP_0000006-GENCC_100009	HGNC:1975	VSX2	MONDO:0016764	isolated anophthalmia-microphthalmia syndrome	Orphanet:2542	Orphanet:2542	GENCC:100009	Supportive	HP:0000006	Autosomal dominant	GENCC:000110	Orphanet	HGNC:1975	VSX2	Orphanet:2542	Isolated microphthalmia-anophthalmia-coloboma	HP:0000006	Autosomal dominant inheritance	GENCC:000110	Orphanet	GENCC:100009	Supportive	2021-09-14 00:00:00			10932181[PMID]	https://www.orpha.net/orphacom/cahiers/docs/GB/Orphanet_Genes_inventory_R1_Ann_gen_EP_02.pdf	17315	2021-09-14
GENCC_000110-HGNC_1975-Orphanet_98938-HP_0000006-GENCC_100009	HGNC:1975	VSX2	MONDO:0000170	microphthalmia, isolated, with coloboma	Orphanet:98938	Orphanet:98938	GENCC:100009	Supportive	HP:0000006	Autosomal dominant	GENCC:000110	Orphanet	HGNC:1975	VSX2	Orphanet:98938	Colobomatous microphthalmia	HP:0000006	Autosomal dominant inheritance	GENCC:000110	Orphanet	GENCC:100009	Supportive	2021-09-14 00:00:00			15257456[PMID]	https://www.orpha.net/orphacom/cahiers/docs/GB/Orphanet_Genes_inventory_R1_Ann_gen_EP_02.pdf	17315	2021-09-14
GENCC_000110-HGNC_20249-Orphanet_137605-HP_0000006-GENCC_100009	HGNC:20249	SPRED1	MONDO:0012669	Legius syndrome	Orphanet:137605	Orphanet:137605	GENCC:100009	Supportive	HP:0000006	Autosomal dominant	GENCC:000110	Orphanet	HGNC:20249	SPRED1	Orphanet:137605	Legius syndrome	HP:0000006	Autosomal dominant inheritance	GENCC:000110	Orphanet	GENCC:100009	Supportive	2021-09-14 00:00:00			20945555[PMID]	https://www.orpha.net/orphacom/cahiers/docs/GB/Orphanet_Genes_inventory_R1_Ann_gen_EP_02.pdf	17316	2021-09-14
GENCC_000110-HGNC_2026-Orphanet_89938-HP_0000007-GENCC_100009	HGNC:2026	CLCNKA	MONDO:0019524	infantile Bartter syndrome with sensorineural deafness	Orphanet:89938	Orphanet:89938	GENCC:100009	Supportive	HP:0000007	Autosomal recessive	GENCC:000110	Orphanet	HGNC:2026	CLCNKA	Orphanet:89938	Infantile Bartter syndrome with sensorineural deafness	HP:0000007	Autosomal recessive inheritance	GENCC:000110	Orphanet	GENCC:100009	Supportive	2021-09-14 00:00:00			18310267[PMID]_18776122[PMID]_12920401[PMID]	https://www.orpha.net/orphacom/cahiers/docs/GB/Orphanet_Genes_inventory_R1_Ann_gen_EP_02.pdf	17317	2021-09-14
GENCC_000110-HGNC_20439-Orphanet_776-HP_0001417-GENCC_100009	HGNC:20439	UPF3B	MONDO:0010655	X-linked intellectual disability with marfanoid habitus	Orphanet:776	Orphanet:776	GENCC:100009	Supportive	HP:0001417	X-linked	GENCC:000110	Orphanet	HGNC:20439	UPF3B	Orphanet:776	Lujan-Fryns syndrome	HP:0001417	X-linked inheritance	GENCC:000110	Orphanet	GENCC:100009	Supportive	2021-09-14 00:00:00			17704778[PMID]	https://www.orpha.net/orphacom/cahiers/docs/GB/Orphanet_Genes_inventory_R1_Ann_gen_EP_02.pdf	17318	2021-09-14
GENCC_000110-HGNC_20439-Orphanet_777-HP_0001417-GENCC_100009	HGNC:20439	UPF3B	MONDO:0019181	non-syndromic X-linked intellectual disability	Orphanet:777	Orphanet:777	GENCC:100009	Supportive	HP:0001417	X-linked	GENCC:000110	Orphanet	HGNC:20439	UPF3B	Orphanet:777	X-linked non-syndromic intellectual disability	HP:0001417	X-linked inheritance	GENCC:000110	Orphanet	GENCC:100009	Supportive	2021-09-14 00:00:00			17704778[PMID]_19238151[PMID]	https://www.orpha.net/orphacom/cahiers/docs/GB/Orphanet_Genes_inventory_R1_Ann_gen_EP_02.pdf	17318	2021-09-14
GENCC_000110-HGNC_20474-Orphanet_302-HP_0000007-GENCC_100009	HGNC:20474	TMC8	MONDO:0009176	epidermodysplasia verruciformis	Orphanet:302	Orphanet:302	GENCC:100009	Supportive	HP:0000007	Autosomal recessive	GENCC:000110	Orphanet	HGNC:20474	TMC8	Orphanet:302	Epidermodysplasia verruciformis	HP:0000007	Autosomal recessive inheritance	GENCC:000110	Orphanet	GENCC:100009	Supportive	2021-09-14 00:00:00			12426567[PMID]	https://www.orpha.net/orphacom/cahiers/docs/GB/Orphanet_Genes_inventory_R1_Ann_gen_EP_02.pdf	17322	2021-09-14
GENCC_000110-HGNC_20761-Orphanet_100996-HP_0000007-GENCC_100009	HGNC:20761	ZFYVE26	MONDO:0010044	hereditary spastic paraplegia 15	Orphanet:100996	Orphanet:100996	GENCC:100009	Supportive	HP:0000007	Autosomal recessive	GENCC:000110	Orphanet	HGNC:20761	ZFYVE26	Orphanet:100996	Autosomal recessive spastic paraplegia type 15	HP:0000007	Autosomal recessive inheritance	GENCC:000110	Orphanet	GENCC:100009	Supportive	2021-09-14 00:00:00			18394578[PMID]_19805727[PMID]	https://www.orpha.net/orphacom/cahiers/docs/GB/Orphanet_Genes_inventory_R1_Ann_gen_EP_02.pdf	17323	2021-09-14
GENCC_000110-HGNC_20766-Orphanet_171680-HP_0000006-GENCC_100009	HGNC:20766	TUBA1A	MONDO:0012703	lissencephaly due to TUBA1A mutation	Orphanet:171680	Orphanet:171680	GENCC:100009	Supportive	HP:0000006	Autosomal dominant	GENCC:000110	Orphanet	HGNC:20766	TUBA1A	Orphanet:171680	Lissencephaly due to TUBA1A mutation	HP:0000006	Autosomal dominant inheritance	GENCC:000110	Orphanet	GENCC:100009	Supportive	2021-09-14 00:00:00			18669490[PMID]_18954413[PMID]_22264709[PMID]	https://www.orpha.net/orphacom/cahiers/docs/GB/Orphanet_Genes_inventory_R1_Ann_gen_EP_02.pdf	17324	2021-09-14
GENCC_000110-HGNC_20766-Orphanet_467166-HP_0000006-GENCC_100009	HGNC:20766	TUBA1A	MONDO:0018763	Tubulinopathy-associated dysgyria	Orphanet:467166	Orphanet:467166	GENCC:100009	Supportive	HP:0000006	Autosomal dominant	GENCC:000110	Orphanet	HGNC:20766	TUBA1A	Orphanet:467166	Tubulinopathy-associated dysgyria	HP:0000006	Autosomal dominant inheritance	GENCC:000110	Orphanet	GENCC:100009	Supportive	2021-09-14 00:00:00			26130693[PMID]	https://www.orpha.net/orphacom/cahiers/docs/GB/Orphanet_Genes_inventory_R1_Ann_gen_EP_02.pdf	17324	2021-09-14
GENCC_000110-HGNC_20859-Orphanet_157965-HP_0000007-GENCC_100009	HGNC:20859	SLC39A13	MONDO:0012873	Ehlers-Danlos syndrome, spondylocheirodysplastic type	Orphanet:157965	Orphanet:157965	GENCC:100009	Supportive	HP:0000007	Autosomal recessive	GENCC:000110	Orphanet	HGNC:20859	SLC39A13	Orphanet:157965	SLC39A13-related spondylodysplastic Ehlers-Danlos syndrome	HP:0000007	Autosomal recessive inheritance	GENCC:000110	Orphanet	GENCC:100009	Supportive	2021-09-14 00:00:00			18513683[PMID]	https://www.orpha.net/orphacom/cahiers/docs/GB/Orphanet_Genes_inventory_R1_Ann_gen_EP_02.pdf	17326	2021-09-14
GENCC_000110-HGNC_21253-Orphanet_90636-HP_0000007-GENCC_100009	HGNC:21253	LHFPL5	MONDO:0019588	autosomal recessive nonsyndromic deafness	Orphanet:90636	Orphanet:90636	GENCC:100009	Supportive	HP:0000007	Autosomal recessive	GENCC:000110	Orphanet	HGNC:21253	LHFPL5	Orphanet:90636	Autosomal recessive non-syndromic sensorineural deafness type DFNB	HP:0000007	Autosomal recessive inheritance	GENCC:000110	Orphanet	GENCC:100009	Supportive	2021-09-14 00:00:00			20301607[PMID]_24148127[PMID]	https://www.orpha.net/orphacom/cahiers/docs/GB/Orphanet_Genes_inventory_R1_Ann_gen_EP_02.pdf	17329	2021-09-14
GENCC_000110-HGNC_21307-Orphanet_573-HP_0000006-GENCC_100009	HGNC:21307	DSG4	MONDO:0008009	monilethrix	Orphanet:573	Orphanet:573	GENCC:100009	Supportive	HP:0000006	Autosomal dominant	GENCC:000110	Orphanet	HGNC:21307	DSG4	Orphanet:573	Monilethrix	HP:0000006	Autosomal dominant inheritance	GENCC:000110	Orphanet	GENCC:100009	Supportive	2021-09-14 00:00:00			16575393[PMID]_21495994[PMID]	https://www.orpha.net/orphacom/cahiers/docs/GB/Orphanet_Genes_inventory_R1_Ann_gen_EP_02.pdf	17330	2021-09-14
GENCC_000110-HGNC_21307-Orphanet_55654-HP_0000006-GENCC_100009	HGNC:21307	DSG4	MONDO:0018914	hypotrichosis simplex	Orphanet:55654	Orphanet:55654	GENCC:100009	Supportive	HP:0000006	Autosomal dominant	GENCC:000110	Orphanet	HGNC:21307	DSG4	Orphanet:55654	Hypotrichosis simplex	HP:0000006	Autosomal dominant inheritance	GENCC:000110	Orphanet	GENCC:100009	Supportive	2021-09-14 00:00:00			16770573[PMID]	https://www.orpha.net/orphacom/cahiers/docs/GB/Orphanet_Genes_inventory_R1_Ann_gen_EP_02.pdf	17330	2021-09-14
GENCC_000110-HGNC_21406-Orphanet_166073-HP_0000007-GENCC_100009	HGNC:21406	RARS2	MONDO:0012683	pontocerebellar hypoplasia type 6	Orphanet:166073	Orphanet:166073	GENCC:100009	Supportive	HP:0000007	Autosomal recessive	GENCC:000110	Orphanet	HGNC:21406	RARS2	Orphanet:166073	Pontocerebellar hypoplasia type 6	HP:0000007	Autosomal recessive inheritance	GENCC:000110	Orphanet	GENCC:100009	Supportive	2021-09-14 00:00:00			NULL	https://www.orpha.net/orphacom/cahiers/docs/GB/Orphanet_Genes_inventory_R1_Ann_gen_EP_02.pdf	17331	2021-09-14
GENCC_000110-HGNC_2151-Orphanet_791-HP_0000006-GENCC_100009	HGNC:2151	CNGB1	MONDO:0019200	retinitis pigmentosa	Orphanet:791	Orphanet:791	GENCC:100009	Supportive	HP:0000006	Autosomal dominant	GENCC:000110	Orphanet	HGNC:2151	CNGB1	Orphanet:791	Retinitis pigmentosa	HP:0000006	Autosomal dominant inheritance	GENCC:000110	Orphanet	GENCC:100009	Supportive	2021-09-14 00:00:00			20301590[PMID]	https://www.orpha.net/orphacom/cahiers/docs/GB/Orphanet_Genes_inventory_R1_Ann_gen_EP_02.pdf	17332	2021-09-14
GENCC_000110-HGNC_21653-Orphanet_791-HP_0000006-GENCC_100009	HGNC:21653	TOPORS	MONDO:0019200	retinitis pigmentosa	Orphanet:791	Orphanet:791	GENCC:100009	Supportive	HP:0000006	Autosomal dominant	GENCC:000110	Orphanet	HGNC:21653	TOPORS	Orphanet:791	Retinitis pigmentosa	HP:0000006	Autosomal dominant inheritance	GENCC:000110	Orphanet	GENCC:100009	Supportive	2021-09-14 00:00:00			20301590[PMID]	https://www.orpha.net/orphacom/cahiers/docs/GB/Orphanet_Genes_inventory_R1_Ann_gen_EP_02.pdf	17333	2021-09-14
GENCC_000110-HGNC_21863-Orphanet_157954-HP_0000007-GENCC_100009	HGNC:21863	RBM28	MONDO:0012794	ANE syndrome	Orphanet:157954	Orphanet:157954	GENCC:100009	Supportive	HP:0000007	Autosomal recessive	GENCC:000110	Orphanet	HGNC:21863	RBM28	Orphanet:157954	ANE syndrome	HP:0000007	Autosomal recessive inheritance	GENCC:000110	Orphanet	GENCC:100009	Supportive	2021-09-14 00:00:00			18439547[PMID]	https://www.orpha.net/orphacom/cahiers/docs/GB/Orphanet_Genes_inventory_R1_Ann_gen_EP_02.pdf	17334	2021-09-14
GENCC_000110-HGNC_22962-Orphanet_369891-HP_0000006-GENCC_100009	HGNC:22962	MED13L	MONDO:0014773	cardiac anomalies - developmental delay - facial dysmorphism syndrome	Orphanet:369891	Orphanet:369891	GENCC:100009	Supportive	HP:0000006	Autosomal dominant	GENCC:000110	Orphanet	HGNC:22962	MED13L	Orphanet:369891	Developmental delay-facial dysmorphism syndrome due to MED13L deficiency	HP:0000006	Autosomal dominant inheritance	GENCC:000110	Orphanet	GENCC:100009	Supportive	2021-09-14 00:00:00			23403903[PMID]_25712080[PMID]	https://www.orpha.net/orphacom/cahiers/docs/GB/Orphanet_Genes_inventory_R1_Ann_gen_EP_02.pdf	17336	2021-09-14
GENCC_000110-HGNC_23216-Orphanet_90354-HP_0000007-GENCC_100009	HGNC:23216	ZNF469	MONDO:0009242	brittle cornea syndrome	Orphanet:90354	Orphanet:90354	GENCC:100009	Supportive	HP:0000007	Autosomal recessive	GENCC:000110	Orphanet	HGNC:23216	ZNF469	Orphanet:90354	Brittle cornea syndrome	HP:0000007	Autosomal recessive inheritance	GENCC:000110	Orphanet	GENCC:100009	Supportive	2021-09-14 00:00:00			19661234[PMID]_20938016[PMID]	https://www.orpha.net/orphacom/cahiers/docs/GB/Orphanet_Genes_inventory_R1_Ann_gen_EP_02.pdf	17337	2021-09-14
GENCC_000110-HGNC_23663-Orphanet_98434-HP_0000007-GENCC_100009	HGNC:23663	VKORC1	MONDO:0010187	vitamin K-dependent clotting factors, combined deficiency of, type 1	Orphanet:98434	Orphanet:98434	GENCC:100009	Supportive	HP:0000007	Autosomal recessive	GENCC:000110	Orphanet	HGNC:23663	VKORC1	Orphanet:98434	Hereditary combined deficiency of vitamin K-dependent clotting factors	HP:0000007	Autosomal recessive inheritance	GENCC:000110	Orphanet	GENCC:100009	Supportive	2021-09-14 00:00:00			14765194[PMID]	https://www.orpha.net/orphacom/cahiers/docs/GB/Orphanet_Genes_inventory_R1_Ann_gen_EP_02.pdf	17339	2021-09-14
GENCC_000110-HGNC_2439-Orphanet_279943-HP_0000006-GENCC_100009	HGNC:2439	CSF3R	MONDO:0008092	hereditary neutrophilia	Orphanet:279943	Orphanet:279943	GENCC:100009	Supportive	HP:0000006	Autosomal dominant	GENCC:000110	Orphanet	HGNC:2439	CSF3R	Orphanet:279943	Hereditary neutrophilia	HP:0000006	Autosomal dominant inheritance	GENCC:000110	Orphanet	GENCC:100009	Supportive	2021-09-14 00:00:00			19620628[PMID]	https://www.orpha.net/orphacom/cahiers/docs/GB/Orphanet_Genes_inventory_R1_Ann_gen_EP_02.pdf	17340	2021-09-14
GENCC_000110-HGNC_2439-Orphanet_420702-HP_0000007-GENCC_100009	HGNC:2439	CSF3R	MONDO:0014865	autosomal recessive severe congenital neutropenia due to CSF3R deficiency	Orphanet:420702	Orphanet:420702	GENCC:100009	Supportive	HP:0000007	Autosomal recessive	GENCC:000110	Orphanet	HGNC:2439	CSF3R	Orphanet:420702	Autosomal recessive severe congenital neutropenia due to CSF3R deficiency	HP:0000007	Autosomal recessive inheritance	GENCC:000110	Orphanet	GENCC:100009	Supportive	2021-09-14 00:00:00			24753537[PMID]	https://www.orpha.net/orphacom/cahiers/docs/GB/Orphanet_Genes_inventory_R1_Ann_gen_EP_02.pdf	17340	2021-09-14
GENCC_000110-HGNC_2516-Orphanet_86814-HP_0000006-GENCC_100009	HGNC:2516	CTNND2	MONDO:0019448	benign adult familial myoclonic epilepsy	Orphanet:86814	Orphanet:86814	GENCC:100009	Supportive	HP:0000006	Autosomal dominant	GENCC:000110	Orphanet	HGNC:2516	CTNND2	Orphanet:86814	Benign adult familial myoclonic epilepsy	HP:0000006	Autosomal dominant inheritance	GENCC:000110	Orphanet	GENCC:100009	Supportive	2021-09-14 00:00:00			29127138[PMID]	https://www.orpha.net/orphacom/cahiers/docs/GB/Orphanet_Genes_inventory_R1_Ann_gen_EP_02.pdf	17342	2021-09-14
GENCC_000110-HGNC_2529-Orphanet_228337-HP_0000007-GENCC_100009	HGNC:2529	CTSD	MONDO:0012414	neuronal ceroid lipofuscinosis 10	Orphanet:228337	Orphanet:228337	GENCC:100009	Supportive	HP:0000007	Autosomal recessive	GENCC:000110	Orphanet	HGNC:2529	CTSD	Orphanet:228337	CLN10 disease	HP:0000007	Autosomal recessive inheritance	GENCC:000110	Orphanet	GENCC:100009	Supportive	2021-09-14 00:00:00			21990111[PMID]	https://www.orpha.net/orphacom/cahiers/docs/GB/Orphanet_Genes_inventory_R1_Ann_gen_EP_02.pdf	17343	2021-09-14
GENCC_000110-HGNC_25737-Orphanet_169079-HP_0000007-GENCC_100009	HGNC:25737	NHEJ1	MONDO:0012650	Cernunnos-XLF deficiency	Orphanet:169079	Orphanet:169079	GENCC:100009	Supportive	HP:0000007	Autosomal recessive	GENCC:000110	Orphanet	HGNC:25737	NHEJ1	Orphanet:169079	Cernunnos-XLF deficiency	HP:0000007	Autosomal recessive inheritance	GENCC:000110	Orphanet	GENCC:100009	Supportive	2021-09-14 00:00:00			NULL	https://www.orpha.net/orphacom/cahiers/docs/GB/Orphanet_Genes_inventory_R1_Ann_gen_EP_02.pdf	17345	2021-09-14
GENCC_000110-HGNC_2799-Orphanet_90635-HP_0000006-GENCC_100009	HGNC:2799	GRHL2	MONDO:0019587	autosomal dominant nonsyndromic deafness	Orphanet:90635	Orphanet:90635	GENCC:100009	Supportive	HP:0000006	Autosomal dominant	GENCC:000110	Orphanet	HGNC:2799	GRHL2	Orphanet:90635	Autosomal dominant non-syndromic sensorineural deafness type DFNA	HP:0000006	Autosomal dominant inheritance	GENCC:000110	Orphanet	GENCC:100009	Supportive	2021-09-14 00:00:00			20301607[PMID]_24148127[PMID]	https://www.orpha.net/orphacom/cahiers/docs/GB/Orphanet_Genes_inventory_R1_Ann_gen_EP_02.pdf	17346	2021-09-14
GENCC_000110-HGNC_2799-Orphanet_98973-HP_0000006-GENCC_100009	HGNC:2799	GRHL2	MONDO:0020364	posterior polymorphous corneal dystrophy	Orphanet:98973	Orphanet:98973	GENCC:100009	Supportive	HP:0000006	Autosomal dominant	GENCC:000110	Orphanet	HGNC:2799	GRHL2	Orphanet:98973	Posterior polymorphous corneal dystrophy	HP:0000006	Autosomal dominant inheritance	GENCC:000110	Orphanet	GENCC:100009	Supportive	2021-09-14 00:00:00			29499165[PMID]	https://www.orpha.net/orphacom/cahiers/docs/GB/Orphanet_Genes_inventory_R1_Ann_gen_EP_02.pdf	17346	2021-09-14
GENCC_000110-HGNC_2799-Orphanet_423454-HP_0000007-GENCC_100009	HGNC:2799	GRHL2	MONDO:0014460	nail and teeth abnormalities-marginal palmoplantar keratoderma-oral hyperpigmentation syndrome	Orphanet:423454	Orphanet:423454	GENCC:100009	Supportive	HP:0000007	Autosomal recessive	GENCC:000110	Orphanet	HGNC:2799	GRHL2	Orphanet:423454	Nail and teeth abnormalities-marginal palmoplantar keratoderma-oral hyperpigmentation syndrome	HP:0000007	Autosomal recessive inheritance	GENCC:000110	Orphanet	GENCC:100009	Supportive	2021-09-14 00:00:00			25152456[PMID]	https://www.orpha.net/orphacom/cahiers/docs/GB/Orphanet_Genes_inventory_R1_Ann_gen_EP_02.pdf	17346	2021-09-14
GENCC_000110-HGNC_28434-Orphanet_140952-HP_0001417-GENCC_100009	HGNC:28434	CCNQ	MONDO:0010408	syndactyly-telecanthus-anogenital and renal malformations syndrome	Orphanet:140952	Orphanet:140952	GENCC:100009	Supportive	HP:0001417	X-linked	GENCC:000110	Orphanet	HGNC:28434	CCNQ	Orphanet:140952	Syndactyly-telecanthus-anogenital and renal malformations syndrome	HP:0001417	X-linked inheritance	GENCC:000110	Orphanet	GENCC:100009	Supportive	2021-09-14 00:00:00			18297069[PMID]	https://www.orpha.net/orphacom/cahiers/docs/GB/Orphanet_Genes_inventory_R1_Ann_gen_EP_02.pdf	17347	2021-09-14
GENCC_000110-HGNC_28472-Orphanet_98853-HP_0000006-GENCC_100009	HGNC:28472	TMEM43	MONDO:0020336	autosomal dominant Emery-Dreifuss muscular dystrophy	Orphanet:98853	Orphanet:98853	GENCC:100009	Supportive	HP:0000006	Autosomal dominant	GENCC:000110	Orphanet	HGNC:28472	TMEM43	Orphanet:98853	Autosomal dominant Emery-Dreifuss muscular dystrophy	HP:0000006	Autosomal dominant inheritance	GENCC:000110	Orphanet	GENCC:100009	Supportive	2021-09-14 00:00:00			21391237[PMID]	https://www.orpha.net/orphacom/cahiers/docs/GB/Orphanet_Genes_inventory_R1_Ann_gen_EP_02.pdf	17348	2021-09-14
GENCC_000110-HGNC_28486-Orphanet_228366-HP_0000007-GENCC_100009	HGNC:28486	MFSD8	MONDO:0012588	neuronal ceroid lipofuscinosis 7	Orphanet:228366	Orphanet:228366	GENCC:100009	Supportive	HP:0000007	Autosomal recessive	GENCC:000110	Orphanet	HGNC:28486	MFSD8	Orphanet:228366	CLN7 disease	HP:0000007	Autosomal recessive inheritance	GENCC:000110	Orphanet	GENCC:100009	Supportive	2021-09-14 00:00:00			21990111[PMID]	https://www.orpha.net/orphacom/cahiers/docs/GB/Orphanet_Genes_inventory_R1_Ann_gen_EP_02.pdf	17349	2021-09-14
GENCC_000110-HGNC_29-Orphanet_425-HP_0000006-GENCC_100009	HGNC:29	ABCA1	MONDO:0100189	apolipoprotein A-I deficiency	Orphanet:425	Orphanet:425	GENCC:100009	Supportive	HP:0000006	Autosomal dominant	GENCC:000110	Orphanet	HGNC:29	ABCA1	Orphanet:425	Apolipoprotein A-I deficiency	HP:0000006	Autosomal dominant inheritance	GENCC:000110	Orphanet	GENCC:100009	Supportive	2021-09-14 00:00:00			15158913[PMID]_22959828[PMID]	https://www.orpha.net/orphacom/cahiers/docs/GB/Orphanet_Genes_inventory_R1_Ann_gen_EP_02.pdf	17351	2021-09-14
GENCC_000110-HGNC_29-Orphanet_31150-HP_0000007-GENCC_100009	HGNC:29	ABCA1	MONDO:0008783	Tangier disease	Orphanet:31150	Orphanet:31150	GENCC:100009	Supportive	HP:0000007	Autosomal recessive	GENCC:000110	Orphanet	HGNC:29	ABCA1	Orphanet:31150	Tangier disease	HP:0000007	Autosomal recessive inheritance	GENCC:000110	Orphanet	GENCC:100009	Supportive	2021-09-14 00:00:00			10535983[PMID]	https://www.orpha.net/orphacom/cahiers/docs/GB/Orphanet_Genes_inventory_R1_Ann_gen_EP_02.pdf	17351	2021-09-14
GENCC_000110-HGNC_29253-Orphanet_564-HP_0000007-GENCC_100009	HGNC:29253	CC2D2A	MONDO:0018921	Meckel syndrome	Orphanet:564	Orphanet:564	GENCC:100009	Supportive	HP:0000007	Autosomal recessive	GENCC:000110	Orphanet	HGNC:29253	CC2D2A	Orphanet:564	Meckel syndrome	HP:0000007	Autosomal recessive inheritance	GENCC:000110	Orphanet	GENCC:100009	Supportive	2021-09-14 00:00:00			21110233[PMID]_19466712[PMID]	https://www.orpha.net/orphacom/cahiers/docs/GB/Orphanet_Genes_inventory_R1_Ann_gen_EP_02.pdf	17353	2021-09-14
GENCC_000110-HGNC_29253-Orphanet_2318-HP_0000007-GENCC_100009	HGNC:29253	CC2D2A	MONDO:0009480	Joubert syndrome with oculorenal defect	Orphanet:2318	Orphanet:2318	GENCC:100009	Supportive	HP:0000007	Autosomal recessive	GENCC:000110	Orphanet	HGNC:29253	CC2D2A	Orphanet:2318	Joubert syndrome with oculorenal defect	HP:0000007	Autosomal recessive inheritance	GENCC:000110	Orphanet	GENCC:100009	Supportive	2021-09-14 00:00:00			20301500[PMID]	https://www.orpha.net/orphacom/cahiers/docs/GB/Orphanet_Genes_inventory_R1_Ann_gen_EP_02.pdf	17353	2021-09-14
GENCC_000110-HGNC_29253-Orphanet_1454-HP_0000007-GENCC_100009	HGNC:29253	CC2D2A	MONDO:0008996	Joubert syndrome with hepatic defect	Orphanet:1454	Orphanet:1454	GENCC:100009	Supportive	HP:0000007	Autosomal recessive	GENCC:000110	Orphanet	HGNC:29253	CC2D2A	Orphanet:1454	Joubert syndrome with hepatic defect	HP:0000007	Autosomal recessive inheritance	GENCC:000110	Orphanet	GENCC:100009	Supportive	2021-09-14 00:00:00			19574260[PMID]_20301500[PMID]	https://www.orpha.net/orphacom/cahiers/docs/GB/Orphanet_Genes_inventory_R1_Ann_gen_EP_02.pdf	17353	2021-09-14
GENCC_000110-HGNC_30791-Orphanet_98967-HP_0000006-GENCC_100009	HGNC:30791	UBIAD1	MONDO:0007374	Schnyder corneal dystrophy	Orphanet:98967	Orphanet:98967	GENCC:100009	Supportive	HP:0000006	Autosomal dominant	GENCC:000110	Orphanet	HGNC:30791	UBIAD1	Orphanet:98967	Schnyder corneal dystrophy	HP:0000006	Autosomal dominant inheritance	GENCC:000110	Orphanet	GENCC:100009	Supportive	2021-09-14 00:00:00			23169578[PMID]_22065921[PMID]	https://www.orpha.net/orphacom/cahiers/docs/GB/Orphanet_Genes_inventory_R1_Ann_gen_EP_02.pdf	17355	2021-09-14
GENCC_000110-HGNC_3148-Orphanet_298-HP_0000007-GENCC_100009	HGNC:3148	TYMP	MONDO:0017575	mitochondrial neurogastrointestinal encephalomyopathy	Orphanet:298	Orphanet:298	GENCC:100009	Supportive	HP:0000007	Autosomal recessive	GENCC:000110	Orphanet	HGNC:3148	TYMP	Orphanet:298	Mitochondrial neurogastrointestinal encephalomyopathy	HP:0000007	Autosomal recessive inheritance	GENCC:000110	Orphanet	GENCC:100009	Supportive	2021-09-14 00:00:00			21933806[PMID]	https://www.orpha.net/orphacom/cahiers/docs/GB/Orphanet_Genes_inventory_R1_Ann_gen_EP_02.pdf	17356	2021-09-14
GENCC_000110-HGNC_3247-Orphanet_3337-HP_0000006-GENCC_100009	HGNC:3247	EHHADH	MONDO:0007600	primary Fanconi syndrome	Orphanet:3337	Orphanet:3337	GENCC:100009	Supportive	HP:0000006	Autosomal dominant	GENCC:000110	Orphanet	HGNC:3247	EHHADH	Orphanet:3337	Primary Fanconi renotubular syndrome	HP:0000006	Autosomal dominant inheritance	GENCC:000110	Orphanet	GENCC:100009	Supportive	2021-09-14 00:00:00			24401050[PMID]	https://www.orpha.net/orphacom/cahiers/docs/GB/Orphanet_Genes_inventory_R1_Ann_gen_EP_02.pdf	17357	2021-09-14
GENCC_000110-HGNC_3381-Orphanet_822-HP_0000006-GENCC_100009	HGNC:3381	EPB42	MONDO:0019350	hereditary spherocytosis	Orphanet:822	Orphanet:822	GENCC:100009	Supportive	HP:0000006	Autosomal dominant	GENCC:000110	Orphanet	HGNC:3381	EPB42	Orphanet:822	Hereditary spherocytosis	HP:0000006	Autosomal dominant inheritance	GENCC:000110	Orphanet	GENCC:100009	Supportive	2021-09-14 00:00:00			23664421[PMID]	https://www.orpha.net/orphacom/cahiers/docs/GB/Orphanet_Genes_inventory_R1_Ann_gen_EP_02.pdf	17360	2021-09-14
GENCC_000110-HGNC_3681-Orphanet_90024-HP_0000007-GENCC_100009	HGNC:3681	FGF3	MONDO:0012541	deafness with labyrinthine aplasia, microtia, and microdontia	Orphanet:90024	Orphanet:90024	GENCC:100009	Supportive	HP:0000007	Autosomal recessive	GENCC:000110	Orphanet	HGNC:3681	FGF3	Orphanet:90024	Deafness with labyrinthine aplasia, microtia, and microdontia	HP:0000007	Autosomal recessive inheritance	GENCC:000110	Orphanet	GENCC:100009	Supportive	2021-09-14 00:00:00			22993869[PMID]	https://www.orpha.net/orphacom/cahiers/docs/GB/Orphanet_Genes_inventory_R1_Ann_gen_EP_02.pdf	17362	2021-09-14
GENCC_000110-HGNC_3703-Orphanet_154-HP_0000006-GENCC_100009	HGNC:3703	FHL2	MONDO:0015470	Familial isolated dilated cardiomyopathy	Orphanet:154	Orphanet:154	GENCC:100009	Supportive	HP:0000006	Autosomal dominant	GENCC:000110	Orphanet	HGNC:3703	FHL2	Orphanet:154	Familial isolated dilated cardiomyopathy	HP:0000006	Autosomal dominant inheritance	GENCC:000110	Orphanet	GENCC:100009	Supportive	2021-09-14 00:00:00			17416352[PMID]	https://www.orpha.net/orphacom/cahiers/docs/GB/Orphanet_Genes_inventory_R1_Ann_gen_EP_02.pdf	17363	2021-09-14
GENCC_000110-HGNC_3778-Orphanet_84090-HP_0000006-GENCC_100009	HGNC:3778	FN1	MONDO:0007671	fibronectin glomerulopathy	Orphanet:84090	Orphanet:84090	GENCC:100009	Supportive	HP:0000006	Autosomal dominant	GENCC:000110	Orphanet	HGNC:3778	FN1	Orphanet:84090	Fibronectin glomerulopathy	HP:0000006	Autosomal dominant inheritance	GENCC:000110	Orphanet	GENCC:100009	Supportive	2021-09-14 00:00:00			18268355[PMID]	https://www.orpha.net/orphacom/cahiers/docs/GB/Orphanet_Genes_inventory_R1_Ann_gen_EP_02.pdf	17365	2021-09-14
GENCC_000110-HGNC_3778-Orphanet_93315-HP_0000006-GENCC_100009	HGNC:3778	FN1	MONDO:0008479	spondylometaphyseal dysplasia, 'corner fracture' type	Orphanet:93315	Orphanet:93315	GENCC:100009	Supportive	HP:0000006	Autosomal dominant	GENCC:000110	Orphanet	HGNC:3778	FN1	Orphanet:93315	Spondylometaphyseal dysplasia, 'corner fracture' type	HP:0000006	Autosomal dominant inheritance	GENCC:000110	Orphanet	GENCC:100009	Supportive	2021-09-14 00:00:00			29100092[PMID]	https://www.orpha.net/orphacom/cahiers/docs/GB/Orphanet_Genes_inventory_R1_Ann_gen_EP_02.pdf	17365	2021-09-14
GENCC_000110-HGNC_3976-Orphanet_247790-HP_0000006-GENCC_100009	HGNC:3976	FTH1	MONDO:0014225	hemochromatosis type 5	Orphanet:247790	Orphanet:247790	GENCC:100009	Supportive	HP:0000006	Autosomal dominant	GENCC:000110	Orphanet	HGNC:3976	FTH1	Orphanet:247790	FTH1-related iron overload	HP:0000006	Autosomal dominant inheritance	GENCC:000110	Orphanet	GENCC:100009	Supportive	2021-09-14 00:00:00			11389486[PMID]	https://www.orpha.net/orphacom/cahiers/docs/GB/Orphanet_Genes_inventory_R1_Ann_gen_EP_02.pdf	17368	2021-09-14
GENCC_000110-HGNC_4010-Orphanet_803-HP_0000006-GENCC_100009	HGNC:4010	FUS	MONDO:0004976	amyotrophic lateral sclerosis	Orphanet:803	Orphanet:803	GENCC:100009	Supportive	HP:0000006	Autosomal dominant	GENCC:000110	Orphanet	HGNC:4010	FUS	Orphanet:803	Amyotrophic lateral sclerosis	HP:0000006	Autosomal dominant inheritance	GENCC:000110	Orphanet	GENCC:100009	Supportive	2021-09-14 00:00:00			24085347[PMID]	https://www.orpha.net/orphacom/cahiers/docs/GB/Orphanet_Genes_inventory_R1_Ann_gen_EP_02.pdf	17369	2021-09-14
GENCC_000110-HGNC_4010-Orphanet_300605-HP_0000007-GENCC_100009	HGNC:4010	FUS	MONDO:0017593	juvenile amyotrophic lateral sclerosis	Orphanet:300605	Orphanet:300605	GENCC:100009	Supportive	HP:0000007	Autosomal recessive	GENCC:000110	Orphanet	HGNC:4010	FUS	Orphanet:300605	Juvenile amyotrophic lateral sclerosis	HP:0000007	Autosomal recessive inheritance	GENCC:000110	Orphanet	GENCC:100009	Supportive	2021-09-14 00:00:00			21907581[PMID]_20668261[PMID]_20579074[PMID]_23046859[PMID]_22248478[PMID]	https://www.orpha.net/orphacom/cahiers/docs/GB/Orphanet_Genes_inventory_R1_Ann_gen_EP_02.pdf	17369	2021-09-14
GENCC_000110-HGNC_4083-Orphanet_2382-HP_0000006-GENCC_100009	HGNC:4083	GABRB3	MONDO:0016532	Lennox-Gastaut syndrome	Orphanet:2382	Orphanet:2382	GENCC:100009	Supportive	HP:0000006	Autosomal dominant	GENCC:000110	Orphanet	HGNC:4083	GABRB3	Orphanet:2382	Lennox-Gastaut syndrome	HP:0000006	Autosomal dominant inheritance	GENCC:000110	Orphanet	GENCC:100009	Supportive	2021-09-14 00:00:00			23934111[PMID]_27476654[PMID]	https://www.orpha.net/orphacom/cahiers/docs/GB/Orphanet_Genes_inventory_R1_Ann_gen_EP_02.pdf	17370	2021-09-14
GENCC_000110-HGNC_4083-Orphanet_64280-HP_0000006-GENCC_100009	HGNC:4083	GABRB3	MONDO:0010826	childhood absence epilepsy	Orphanet:64280	Orphanet:64280	GENCC:100009	Supportive	HP:0000006	Autosomal dominant	GENCC:000110	Orphanet	HGNC:4083	GABRB3	Orphanet:64280	Childhood absence epilepsy	HP:0000006	Autosomal dominant inheritance	GENCC:000110	Orphanet	GENCC:100009	Supportive	2021-09-14 00:00:00			18514161[PMID]	https://www.orpha.net/orphacom/cahiers/docs/GB/Orphanet_Genes_inventory_R1_Ann_gen_EP_02.pdf	17370	2021-09-14
GENCC_000110-HGNC_4198-Orphanet_2239-HP_0000007-GENCC_100009	HGNC:4198	GCM2	MONDO:0010618	familial isolated hypoparathyroidism due to agenesis of parathyroid gland	Orphanet:2239	Orphanet:2239	GENCC:100009	Supportive	HP:0000007	Autosomal recessive	GENCC:000110	Orphanet	HGNC:4198	GCM2	Orphanet:2239	Familial isolated hypoparathyroidism due to agenesis of parathyroid gland	HP:0000007	Autosomal recessive inheritance	GENCC:000110	Orphanet	GENCC:100009	Supportive	2021-09-14 00:00:00			11602629[PMID]	https://www.orpha.net/orphacom/cahiers/docs/GB/Orphanet_Genes_inventory_R1_Ann_gen_EP_02.pdf	17371	2021-09-14
GENCC_000110-HGNC_4198-Orphanet_99879-HP_0000006-GENCC_100009	HGNC:4198	GCM2	MONDO:0015027	familial isolated hyperparathyroidism	Orphanet:99879	Orphanet:99879	GENCC:100009	Supportive	HP:0000006	Autosomal dominant	GENCC:000110	Orphanet	HGNC:4198	GCM2	Orphanet:99879	Familial isolated hyperparathyroidism	HP:0000006	Autosomal dominant inheritance	GENCC:000110	Orphanet	GENCC:100009	Supportive	2021-09-14 00:00:00			27745835[PMID]	https://www.orpha.net/orphacom/cahiers/docs/GB/Orphanet_Genes_inventory_R1_Ann_gen_EP_02.pdf	17371	2021-09-14
GENCC_000110-HGNC_4419-Orphanet_432-HP_0000006-GENCC_100009	HGNC:4419	GNRH1	MONDO:0018555	hypogonadotropic hypogonadism	Orphanet:432	Orphanet:432	GENCC:100009	Supportive	HP:0000006	Autosomal dominant	GENCC:000110	Orphanet	HGNC:4419	GNRH1	Orphanet:432	Normosmic congenital hypogonadotropic hypogonadism	HP:0000006	Autosomal dominant inheritance	GENCC:000110	Orphanet	GENCC:100009	Supportive	2021-09-14 00:00:00			20887715[PMID]_20389089[PMID]	https://www.orpha.net/orphacom/cahiers/docs/GB/Orphanet_Genes_inventory_R1_Ann_gen_EP_02.pdf	17372	2021-09-14
GENCC_000110-HGNC_451-Orphanet_79095-HP_0000007-GENCC_100009	HGNC:451	AMACR	MONDO:0008967	congenital bile acid synthesis defect 4	Orphanet:79095	Orphanet:79095	GENCC:100009	Supportive	HP:0000007	Autosomal recessive	GENCC:000110	Orphanet	HGNC:451	AMACR	Orphanet:79095	Congenital bile acid synthesis defect type 4	HP:0000007	Autosomal recessive inheritance	GENCC:000110	Orphanet	GENCC:100009	Supportive	2021-09-14 00:00:00			18577977[PMID]	https://www.orpha.net/orphacom/cahiers/docs/GB/Orphanet_Genes_inventory_R1_Ann_gen_EP_02.pdf	17373	2021-09-14
GENCC_000110-HGNC_483-Orphanet_803-HP_0000006-GENCC_100009	HGNC:483	ANG	MONDO:0004976	amyotrophic lateral sclerosis	Orphanet:803	Orphanet:803	GENCC:100009	Supportive	HP:0000006	Autosomal dominant	GENCC:000110	Orphanet	HGNC:483	ANG	Orphanet:803	Amyotrophic lateral sclerosis	HP:0000006	Autosomal dominant inheritance	GENCC:000110	Orphanet	GENCC:100009	Supportive	2021-09-14 00:00:00			23941283[PMID]_20301623[PMID]	https://www.orpha.net/orphacom/cahiers/docs/GB/Orphanet_Genes_inventory_R1_Ann_gen_EP_02.pdf	17376	2021-09-14
GENCC_000110-HGNC_4908-Orphanet_88639-HP_0000007-GENCC_100009	HGNC:4908	HIBCH	MONDO:0009603	3-hydroxyisobutyryl-CoA hydrolase deficiency	Orphanet:88639	Orphanet:88639	GENCC:100009	Supportive	HP:0000007	Autosomal recessive	GENCC:000110	Orphanet	HGNC:4908	HIBCH	Orphanet:88639	Neurodegeneration due to 3-hydroxyisobutyryl-CoA hydrolase deficiency	HP:0000007	Autosomal recessive inheritance	GENCC:000110	Orphanet	GENCC:100009	Supportive	2021-09-14 00:00:00			17160907[PMID]_24299452[PMID]	https://www.orpha.net/orphacom/cahiers/docs/GB/Orphanet_Genes_inventory_R1_Ann_gen_EP_02.pdf	17377	2021-09-14
GENCC_000110-HGNC_5017-Orphanet_157962-HP_0000007-GENCC_100009	HGNC:5017	HMX1	MONDO:0012802	oculoauricular syndrome	Orphanet:157962	Orphanet:157962	GENCC:100009	Supportive	HP:0000007	Autosomal recessive	GENCC:000110	Orphanet	HGNC:5017	HMX1	Orphanet:157962	Oculoauricular syndrome, Schorderet type	HP:0000007	Autosomal recessive inheritance	GENCC:000110	Orphanet	GENCC:100009	Supportive	2021-09-14 00:00:00			18423520[PMID]_25574057[PMID]	https://www.orpha.net/orphacom/cahiers/docs/GB/Orphanet_Genes_inventory_R1_Ann_gen_EP_02.pdf	17379	2021-09-14
GENCC_000110-HGNC_5103-Orphanet_83463-HP_0000006-GENCC_100009	HGNC:5103	HOXA2	MONDO:0010920	microtia	Orphanet:83463	Orphanet:83463	GENCC:100009	Supportive	HP:0000006	Autosomal dominant	GENCC:000110	Orphanet	HGNC:5103	HOXA2	Orphanet:83463	Microtia	HP:0000006	Autosomal dominant inheritance	GENCC:000110	Orphanet	GENCC:100009	Supportive	2021-09-14 00:00:00			23775976[PMID]	https://www.orpha.net/orphacom/cahiers/docs/GB/Orphanet_Genes_inventory_R1_Ann_gen_EP_02.pdf	17381	2021-09-14
GENCC_000110-HGNC_5103-Orphanet_140963-HP_0000006-GENCC_100009	HGNC:5103	HOXA2	MONDO:0012854	bilateral microtia-deafness-cleft palate syndrome	Orphanet:140963	Orphanet:140963	GENCC:100009	Supportive	HP:0000006	Autosomal dominant	GENCC:000110	Orphanet	HGNC:5103	HOXA2	Orphanet:140963	Bilateral microtia-deafness-cleft palate syndrome	HP:0000006	Autosomal dominant inheritance	GENCC:000110	Orphanet	GENCC:100009	Supportive	2021-09-14 00:00:00			18394579[PMID]	https://www.orpha.net/orphacom/cahiers/docs/GB/Orphanet_Genes_inventory_R1_Ann_gen_EP_02.pdf	17381	2021-09-14
GENCC_000110-HGNC_6024-Orphanet_39041-HP_0000007-GENCC_100009	HGNC:6024	IL7R	MONDO:0011338	Omenn syndrome	Orphanet:39041	Orphanet:39041	GENCC:100009	Supportive	HP:0000007	Autosomal recessive	GENCC:000110	Orphanet	HGNC:6024	IL7R	Orphanet:39041	Omenn syndrome	HP:0000007	Autosomal recessive inheritance	GENCC:000110	Orphanet	GENCC:100009	Supportive	2021-09-14 00:00:00			NULL	https://www.orpha.net/orphacom/cahiers/docs/GB/Orphanet_Genes_inventory_R1_Ann_gen_EP_02.pdf	17386	2021-09-14
GENCC_000110-HGNC_6024-Orphanet_169154-HP_0000007-GENCC_100009	HGNC:6024	IL7R	MONDO:0015701	T-B+ severe combined immunodeficiency due to IL-7Ralpha deficiency	Orphanet:169154	Orphanet:169154	GENCC:100009	Supportive	HP:0000007	Autosomal recessive	GENCC:000110	Orphanet	HGNC:6024	IL7R	Orphanet:169154	T-B+ severe combined immunodeficiency due to IL-7Ralpha deficiency	HP:0000007	Autosomal recessive inheritance	GENCC:000110	Orphanet	GENCC:100009	Supportive	2021-09-14 00:00:00			NULL	https://www.orpha.net/orphacom/cahiers/docs/GB/Orphanet_Genes_inventory_R1_Ann_gen_EP_02.pdf	17386	2021-09-14
GENCC_000110-HGNC_6235-Orphanet_98768-HP_0000006-GENCC_100009	HGNC:6235	KCNC3	MONDO:0011529	spinocerebellar ataxia type 13	Orphanet:98768	Orphanet:98768	GENCC:100009	Supportive	HP:0000006	Autosomal dominant	GENCC:000110	Orphanet	HGNC:6235	KCNC3	Orphanet:98768	Spinocerebellar ataxia type 13	HP:0000006	Autosomal dominant inheritance	GENCC:000110	Orphanet	GENCC:100009	Supportive	2021-09-14 00:00:00			NULL	https://www.orpha.net/orphacom/cahiers/docs/GB/Orphanet_Genes_inventory_R1_Ann_gen_EP_02.pdf	17387	2021-09-14
GENCC_000110-HGNC_6259-Orphanet_65-HP_0000006-GENCC_100009	HGNC:6259	KCNJ13	MONDO:0018998	Leber congenital amaurosis	Orphanet:65	Orphanet:65	GENCC:100009	Supportive	HP:0000006	Autosomal dominant	GENCC:000110	Orphanet	HGNC:6259	KCNJ13	Orphanet:65	Leber congenital amaurosis	HP:0000006	Autosomal dominant inheritance	GENCC:000110	Orphanet	GENCC:100009	Supportive	2021-09-14 00:00:00			21763485[PMID]_25685757[PMID]_20301475[PMID]	https://www.orpha.net/orphacom/cahiers/docs/GB/Orphanet_Genes_inventory_R1_Ann_gen_EP_02.pdf	17388	2021-09-14
GENCC_000110-HGNC_6259-Orphanet_91496-HP_0000006-GENCC_100009	HGNC:6259	KCNJ13	MONDO:0008663	snowflake vitreoretinal degeneration	Orphanet:91496	Orphanet:91496	GENCC:100009	Supportive	HP:0000006	Autosomal dominant	GENCC:000110	Orphanet	HGNC:6259	KCNJ13	Orphanet:91496	Snowflake vitreoretinal degeneration	HP:0000006	Autosomal dominant inheritance	GENCC:000110	Orphanet	GENCC:100009	Supportive	2021-09-14 00:00:00			18179896[PMID]	https://www.orpha.net/orphacom/cahiers/docs/GB/Orphanet_Genes_inventory_R1_Ann_gen_EP_02.pdf	17388	2021-09-14
GENCC_000110-HGNC_6560-Orphanet_2311-HP_0000007-GENCC_100009	HGNC:6560	LFNG	MONDO:0010180	autosomal recessive spondylocostal dysostosis	Orphanet:2311	Orphanet:2311	GENCC:100009	Supportive	HP:0000007	Autosomal recessive	GENCC:000110	Orphanet	HGNC:6560	LFNG	Orphanet:2311	Autosomal recessive spondylocostal dysostosis	HP:0000007	Autosomal recessive inheritance	GENCC:000110	Orphanet	GENCC:100009	Supportive	2021-09-14 00:00:00			20301771[PMID]	https://www.orpha.net/orphacom/cahiers/docs/GB/Orphanet_Genes_inventory_R1_Ann_gen_EP_02.pdf	17389	2021-09-14
GENCC_000110-HGNC_6694-Orphanet_2143-HP_0000007-GENCC_100009	HGNC:6694	LRP2	MONDO:0009104	Donnai-Barrow syndrome	Orphanet:2143	Orphanet:2143	GENCC:100009	Supportive	HP:0000007	Autosomal recessive	GENCC:000110	Orphanet	HGNC:6694	LRP2	Orphanet:2143	Donnai-Barrow syndrome	HP:0000007	Autosomal recessive inheritance	GENCC:000110	Orphanet	GENCC:100009	Supportive	2021-09-14 00:00:00			20301732[PMID]	https://www.orpha.net/orphacom/cahiers/docs/GB/Orphanet_Genes_inventory_R1_Ann_gen_EP_02.pdf	17390	2021-09-14
GENCC_000110-HGNC_6698-Orphanet_99798-HP_0000006-GENCC_100009	HGNC:6698	LRP6	MONDO:0005486	tooth agenesis	Orphanet:99798	Orphanet:99798	GENCC:100009	Supportive	HP:0000006	Autosomal dominant	GENCC:000110	Orphanet	HGNC:6698	LRP6	Orphanet:99798	Oligodontia	HP:0000006	Autosomal dominant inheritance	GENCC:000110	Orphanet	GENCC:100009	Supportive	2021-09-14 00:00:00			26387593[PMID]	https://www.orpha.net/orphacom/cahiers/docs/GB/Orphanet_Genes_inventory_R1_Ann_gen_EP_02.pdf	17391	2021-09-14
GENCC_000110-HGNC_6819-Orphanet_397964-HP_0000007-GENCC_100009	HGNC:6819	MALT1	MONDO:0014197	combined immunodeficiency due to MALT1 deficiency	Orphanet:397964	Orphanet:397964	GENCC:100009	Supportive	HP:0000007	Autosomal recessive	GENCC:000110	Orphanet	HGNC:6819	MALT1	Orphanet:397964	Combined immunodeficiency due to MALT1 deficiency	HP:0000007	Autosomal recessive inheritance	GENCC:000110	Orphanet	GENCC:100009	Supportive	2021-09-14 00:00:00			23727036[PMID]_24332264[PMID]	https://www.orpha.net/orphacom/cahiers/docs/GB/Orphanet_Genes_inventory_R1_Ann_gen_EP_02.pdf	17392	2021-09-14
GENCC_000110-HGNC_738-Orphanet_99803-HP_0000006-GENCC_100009	HGNC:738	ASCL1	MONDO:0020493	Haddad syndrome	Orphanet:99803	Orphanet:99803	GENCC:100009	Supportive	HP:0000006	Autosomal dominant	GENCC:000110	Orphanet	HGNC:738	ASCL1	Orphanet:99803	Haddad syndrome	HP:0000006	Autosomal dominant inheritance	GENCC:000110	Orphanet	GENCC:100009	Supportive	2021-09-14 00:00:00			NULL	https://www.orpha.net/orphacom/cahiers/docs/GB/Orphanet_Genes_inventory_R1_Ann_gen_EP_02.pdf	17395	2021-09-14
GENCC_000110-HGNC_7415-Orphanet_254913-HP_0000007-GENCC_100009	HGNC:7415	MT-ATP8	MONDO:0014471	mitochondrial proton-transporting ATP synthase complex deficiency	Orphanet:254913	Orphanet:254913	GENCC:100009	Supportive	HP:0000007	Autosomal recessive	GENCC:000110	Orphanet	HGNC:7415	MT-ATP8	Orphanet:254913	Isolated ATP synthase deficiency	HP:0000007	Autosomal recessive inheritance	GENCC:000110	Orphanet	GENCC:100009	Supportive	2021-09-14 00:00:00			21686774[PMID]	https://www.orpha.net/orphacom/cahiers/docs/GB/Orphanet_Genes_inventory_R1_Ann_gen_EP_02.pdf	17396	2021-09-14
GENCC_000110-HGNC_7415-Orphanet_397750-HP_0001427-GENCC_100009	HGNC:7415	MT-ATP8	MONDO:0018343	periodic paralysis with later-onset distal motor neuropathy	Orphanet:397750	Orphanet:397750	GENCC:100009	Supportive	HP:0001427	Mitochondrial	GENCC:000110	Orphanet	HGNC:7415	MT-ATP8	Orphanet:397750	Periodic paralysis with later-onset distal motor neuropathy	HP:0001427	Mitochondrial Inheritance	GENCC:000110	Orphanet	GENCC:100009	Supportive	2021-09-14 00:00:00			24153443[PMID]	https://www.orpha.net/orphacom/cahiers/docs/GB/Orphanet_Genes_inventory_R1_Ann_gen_EP_02.pdf	17396	2021-09-14
GENCC_000110-HGNC_7797-Orphanet_98813-HP_0000006-GENCC_100009	HGNC:7797	NFKBIA	MONDO:0010293	ectodermal dysplasia and immune deficiency	Orphanet:98813	Orphanet:98813	GENCC:100009	Supportive	HP:0000006	Autosomal dominant	GENCC:000110	Orphanet	HGNC:7797	NFKBIA	Orphanet:98813	Hypohidrotic ectodermal dysplasia with immunodeficiency	HP:0000006	Autosomal dominant inheritance	GENCC:000110	Orphanet	GENCC:100009	Supportive	2021-09-14 00:00:00			18412279[PMID]	https://www.orpha.net/orphacom/cahiers/docs/GB/Orphanet_Genes_inventory_R1_Ann_gen_EP_02.pdf	17400	2021-09-14
GENCC_000110-HGNC_7910-Orphanet_1775-HP_0000006-GENCC_100009	HGNC:7910	NPM1	MONDO:0015780	dyskeratosis congenita	Orphanet:1775	Orphanet:1775	GENCC:100009	Supportive	HP:0000006	Autosomal dominant	GENCC:000110	Orphanet	HGNC:7910	NPM1	Orphanet:1775	Dyskeratosis congenita	HP:0000006	Autosomal dominant inheritance	GENCC:000110	Orphanet	GENCC:100009	Supportive	2021-09-14 00:00:00			31570891[PMID]	https://www.orpha.net/orphacom/cahiers/docs/GB/Orphanet_Genes_inventory_R1_Ann_gen_EP_02.pdf	17401	2021-09-14
GENCC_000110-HGNC_8931-Orphanet_264580-HP_0000007-GENCC_100009	HGNC:8931	PHKG2	MONDO:0020693	glycogen storage disease due to liver phosphorylase kinase deficiency	Orphanet:264580	Orphanet:264580	GENCC:100009	Supportive	HP:0000007	Autosomal recessive	GENCC:000110	Orphanet	HGNC:8931	PHKG2	Orphanet:264580	Glycogen storage disease due to liver phosphorylase kinase deficiency	HP:0000007	Autosomal recessive inheritance	GENCC:000110	Orphanet	GENCC:100009	Supportive	2021-09-14 00:00:00			NULL	https://www.orpha.net/orphacom/cahiers/docs/GB/Orphanet_Genes_inventory_R1_Ann_gen_EP_02.pdf	17404	2021-09-14
GENCC_000110-HGNC_9046-Orphanet_99886-HP_0000006-GENCC_100009	HGNC:9046	PLAGL1	MONDO:0020525	transient neonatal diabetes mellitus (disease)	Orphanet:99886	Orphanet:99886	GENCC:100009	Supportive	HP:0000006	Autosomal dominant	GENCC:000110	Orphanet	HGNC:9046	PLAGL1	Orphanet:99886	Transient neonatal diabetes mellitus	HP:0000006	Autosomal dominant inheritance	GENCC:000110	Orphanet	GENCC:100009	Supportive	2021-09-14 00:00:00			20301706[PMID]_21844708[PMID]_20803656[PMID]	https://www.orpha.net/orphacom/cahiers/docs/GB/Orphanet_Genes_inventory_R1_Ann_gen_EP_02.pdf	17405	2021-09-14
GENCC_000110-HGNC_9454-Orphanet_827-HP_0000006-GENCC_100009	HGNC:9454	PROM1	MONDO:0019353	Stargardt disease	Orphanet:827	Orphanet:827	GENCC:100009	Supportive	HP:0000006	Autosomal dominant	GENCC:000110	Orphanet	HGNC:9454	PROM1	Orphanet:827	Stargardt disease	HP:0000006	Autosomal dominant inheritance	GENCC:000110	Orphanet	GENCC:100009	Supportive	2021-09-14 00:00:00			18654668[PMID]	https://www.orpha.net/orphacom/cahiers/docs/GB/Orphanet_Genes_inventory_R1_Ann_gen_EP_02.pdf	17406	2021-09-14
GENCC_000110-HGNC_9454-Orphanet_791-HP_0000006-GENCC_100009	HGNC:9454	PROM1	MONDO:0019200	retinitis pigmentosa	Orphanet:791	Orphanet:791	GENCC:100009	Supportive	HP:0000006	Autosomal dominant	GENCC:000110	Orphanet	HGNC:9454	PROM1	Orphanet:791	Retinitis pigmentosa	HP:0000006	Autosomal dominant inheritance	GENCC:000110	Orphanet	GENCC:100009	Supportive	2021-09-14 00:00:00			20301590[PMID]	https://www.orpha.net/orphacom/cahiers/docs/GB/Orphanet_Genes_inventory_R1_Ann_gen_EP_02.pdf	17406	2021-09-14
GENCC_000110-HGNC_9454-Orphanet_1872-HP_0000006-GENCC_100009	HGNC:9454	PROM1	MONDO:0015993	cone-rod dystrophy	Orphanet:1872	Orphanet:1872	GENCC:100009	Supportive	HP:0000006	Autosomal dominant	GENCC:000110	Orphanet	HGNC:9454	PROM1	Orphanet:1872	Cone rod dystrophy	HP:0000006	Autosomal dominant inheritance	GENCC:000110	Orphanet	GENCC:100009	Supportive	2021-09-14 00:00:00			19718270[PMID]	https://www.orpha.net/orphacom/cahiers/docs/GB/Orphanet_Genes_inventory_R1_Ann_gen_EP_02.pdf	17406	2021-09-14
GENCC_000110-HGNC_132-Orphanet_2995-HP_0000006-GENCC_100009	HGNC:132	ACTB	MONDO:0017579	Baraitser-Winter cerebrofrontofacial syndrome	Orphanet:2995	Orphanet:2995	GENCC:100009	Supportive	HP:0000006	Autosomal dominant	GENCC:000110	Orphanet	HGNC:132	ACTB	Orphanet:2995	Baraitser-Winter cerebrofrontofacial syndrome	HP:0000006	Autosomal dominant inheritance	GENCC:000110	Orphanet	GENCC:100009	Supportive	2021-09-14 00:00:00			22366783[PMID]	https://www.orpha.net/orphacom/cahiers/docs/GB/Orphanet_Genes_inventory_R1_Ann_gen_EP_02.pdf	17409	2021-09-14
GENCC_000110-HGNC_132-Orphanet_79107-HP_0000006-GENCC_100009	HGNC:132	ACTB	MONDO:0011823	developmental malformations-deafness-dystonia syndrome	Orphanet:79107	Orphanet:79107	GENCC:100009	Supportive	HP:0000006	Autosomal dominant	GENCC:000110	Orphanet	HGNC:132	ACTB	Orphanet:79107	Developmental malformations-deafness-dystonia syndrome	HP:0000006	Autosomal dominant inheritance	GENCC:000110	Orphanet	GENCC:100009	Supportive	2021-09-14 00:00:00			16685646[PMID]	https://www.orpha.net/orphacom/cahiers/docs/GB/Orphanet_Genes_inventory_R1_Ann_gen_EP_02.pdf	17409	2021-09-14
GENCC_000110-HGNC_177-Orphanet_137754-HP_0000007-GENCC_100009	HGNC:177	ACY1	MONDO:0012368	aminoacylase 1 deficiency	Orphanet:137754	Orphanet:137754	GENCC:100009	Supportive	HP:0000007	Autosomal recessive	GENCC:000110	Orphanet	HGNC:177	ACY1	Orphanet:137754	Neurological conditions associated with aminoacylase 1 deficiency	HP:0000007	Autosomal recessive inheritance	GENCC:000110	Orphanet	GENCC:100009	Supportive	2021-09-14 00:00:00			16465618[PMID]	https://www.orpha.net/orphacom/cahiers/docs/GB/Orphanet_Genes_inventory_R1_Ann_gen_EP_02.pdf	17410	2021-09-14
GENCC_000110-HGNC_1160-Orphanet_1186-HP_0000007-GENCC_100009	HGNC:1160	TWNK	MONDO:0010060	infantile onset spinocerebellar ataxia	Orphanet:1186	Orphanet:1186	GENCC:100009	Supportive	HP:0000007	Autosomal recessive	GENCC:000110	Orphanet	HGNC:1160	TWNK	Orphanet:1186	Infantile-onset spinocerebellar ataxia	HP:0000007	Autosomal recessive inheritance	GENCC:000110	Orphanet	GENCC:100009	Supportive	2021-09-14 00:00:00			20301746[PMID]	https://www.orpha.net/orphacom/cahiers/docs/GB/Orphanet_Genes_inventory_R1_Ann_gen_EP_02.pdf	17411	2021-09-14
GENCC_000110-HGNC_1160-Orphanet_2855-HP_0000007-GENCC_100009	HGNC:1160	TWNK	MONDO:0017312	Perrault syndrome	Orphanet:2855	Orphanet:2855	GENCC:100009	Supportive	HP:0000007	Autosomal recessive	GENCC:000110	Orphanet	HGNC:1160	TWNK	Orphanet:2855	Perrault syndrome	HP:0000007	Autosomal recessive inheritance	GENCC:000110	Orphanet	GENCC:100009	Supportive	2021-09-14 00:00:00			25355836[PMID]	https://www.orpha.net/orphacom/cahiers/docs/GB/Orphanet_Genes_inventory_R1_Ann_gen_EP_02.pdf	17411	2021-09-14
GENCC_000110-HGNC_1160-Orphanet_254892-HP_0000006-GENCC_100009	HGNC:1160	TWNK	MONDO:0008003	autosomal dominant progressive external ophthalmoplegia	Orphanet:254892	Orphanet:254892	GENCC:100009	Supportive	HP:0000006	Autosomal dominant	GENCC:000110	Orphanet	HGNC:1160	TWNK	Orphanet:254892	Autosomal dominant progressive external ophthalmoplegia	HP:0000006	Autosomal dominant inheritance	GENCC:000110	Orphanet	GENCC:100009	Supportive	2021-09-14 00:00:00			21519523[PMID]_11431692[PMID]	https://www.orpha.net/orphacom/cahiers/docs/GB/Orphanet_Genes_inventory_R1_Ann_gen_EP_02.pdf	17411	2021-09-14
GENCC_000110-HGNC_1160-Orphanet_363534-HP_0000007-GENCC_100009	HGNC:1160	TWNK	MONDO:0018197	mitochondrial DNA depletion syndrome, hepatocerebrorenal form	Orphanet:363534	Orphanet:363534	GENCC:100009	Supportive	HP:0000007	Autosomal recessive	GENCC:000110	Orphanet	HGNC:1160	TWNK	Orphanet:363534	Mitochondrial DNA depletion syndrome, hepatocerebrorenal form	HP:0000007	Autosomal recessive inheritance	GENCC:000110	Orphanet	GENCC:100009	Supportive	2021-09-14 00:00:00			23375728[PMID]	https://www.orpha.net/orphacom/cahiers/docs/GB/Orphanet_Genes_inventory_R1_Ann_gen_EP_02.pdf	17411	2021-09-14
GENCC_000110-HGNC_6180-Orphanet_1065-HP_0000006-GENCC_100009	HGNC:6180	ITPR1	MONDO:0008795	aniridia-cerebellar ataxia-intellectual disability syndrome	Orphanet:1065	Orphanet:1065	GENCC:100009	Supportive	HP:0000006	Autosomal dominant	GENCC:000110	Orphanet	HGNC:6180	ITPR1	Orphanet:1065	Aniridia-cerebellar ataxia-intellectual disability syndrome	HP:0000006	Autosomal dominant inheritance	GENCC:000110	Orphanet	GENCC:100009	Supportive	2021-09-14 00:00:00			27108797[PMID]_27108798[PMID]	https://www.orpha.net/orphacom/cahiers/docs/GB/Orphanet_Genes_inventory_R1_Ann_gen_EP_02.pdf	17412	2021-09-14
GENCC_000110-HGNC_6180-Orphanet_98769-HP_0000006-GENCC_100009	HGNC:6180	ITPR1	MONDO:0011694	spinocerebellar ataxia type 15/16	Orphanet:98769	Orphanet:98769	GENCC:100009	Supportive	HP:0000006	Autosomal dominant	GENCC:000110	Orphanet	HGNC:6180	ITPR1	Orphanet:98769	Spinocerebellar ataxia type 15/16	HP:0000006	Autosomal dominant inheritance	GENCC:000110	Orphanet	GENCC:100009	Supportive	2021-09-14 00:00:00			NULL	https://www.orpha.net/orphacom/cahiers/docs/GB/Orphanet_Genes_inventory_R1_Ann_gen_EP_02.pdf	17412	2021-09-14
GENCC_000110-HGNC_6180-Orphanet_208513-HP_0000006-GENCC_100009	HGNC:6180	ITPR1	MONDO:0007298	spinocerebellar ataxia type 29	Orphanet:208513	Orphanet:208513	GENCC:100009	Supportive	HP:0000006	Autosomal dominant	GENCC:000110	Orphanet	HGNC:6180	ITPR1	Orphanet:208513	Spinocerebellar ataxia type 29	HP:0000006	Autosomal dominant inheritance	GENCC:000110	Orphanet	GENCC:100009	Supportive	2021-09-14 00:00:00			22986007[PMID]	https://www.orpha.net/orphacom/cahiers/docs/GB/Orphanet_Genes_inventory_R1_Ann_gen_EP_02.pdf	17412	2021-09-14
GENCC_000110-HGNC_19129-Orphanet_2671-HP_0000007-GENCC_100009	HGNC:19129	PSAT1	MONDO:0000179	Neu-Laxova syndrome	Orphanet:2671	Orphanet:2671	GENCC:100009	Supportive	HP:0000007	Autosomal recessive	GENCC:000110	Orphanet	HGNC:19129	PSAT1	Orphanet:2671	Neu-Laxova syndrome	HP:0000007	Autosomal recessive inheritance	GENCC:000110	Orphanet	GENCC:100009	Supportive	2021-09-14 00:00:00			25152457[PMID]	https://www.orpha.net/orphacom/cahiers/docs/GB/Orphanet_Genes_inventory_R1_Ann_gen_EP_02.pdf	17414	2021-09-14
GENCC_000110-HGNC_19129-Orphanet_284417-HP_0000006-GENCC_100009	HGNC:19129	PSAT1	MONDO:0012596	PSAT deficiency	Orphanet:284417	Orphanet:284417	GENCC:100009	Supportive	HP:0000006	Autosomal dominant	GENCC:000110	Orphanet	HGNC:19129	PSAT1	Orphanet:284417	Phosphoserine aminotransferase deficiency, infantile/juvenile form	HP:0000006	Autosomal dominant inheritance	GENCC:000110	Orphanet	GENCC:100009	Supportive	2021-09-14 00:00:00			17436247[PMID]	https://www.orpha.net/orphacom/cahiers/docs/GB/Orphanet_Genes_inventory_R1_Ann_gen_EP_02.pdf	17414	2021-09-14
GENCC_000110-HGNC_338-Orphanet_777-HP_0001417-GENCC_100009	HGNC:338	AGTR2	MONDO:0019181	non-syndromic X-linked intellectual disability	Orphanet:777	Orphanet:777	GENCC:100009	Supportive	HP:0001417	X-linked	GENCC:000110	Orphanet	HGNC:338	AGTR2	Orphanet:777	X-linked non-syndromic intellectual disability	HP:0001417	X-linked inheritance	GENCC:000110	Orphanet	GENCC:100009	Supportive	2021-09-14 00:00:00			14598163[PMID]	https://www.orpha.net/orphacom/cahiers/docs/GB/Orphanet_Genes_inventory_R1_Ann_gen_EP_02.pdf	17417	2021-09-14
GENCC_000110-HGNC_2902-Orphanet_777-HP_0001417-GENCC_100009	HGNC:2902	DLG3	MONDO:0019181	non-syndromic X-linked intellectual disability	Orphanet:777	Orphanet:777	GENCC:100009	Supportive	HP:0001417	X-linked	GENCC:000110	Orphanet	HGNC:2902	DLG3	Orphanet:777	X-linked non-syndromic intellectual disability	HP:0001417	X-linked inheritance	GENCC:000110	Orphanet	GENCC:100009	Supportive	2021-09-14 00:00:00			15185169[PMID]	https://www.orpha.net/orphacom/cahiers/docs/GB/Orphanet_Genes_inventory_R1_Ann_gen_EP_02.pdf	17418	2021-09-14
GENCC_000110-HGNC_5996-Orphanet_777-HP_0001417-GENCC_100009	HGNC:5996	IL1RAPL1	MONDO:0019181	non-syndromic X-linked intellectual disability	Orphanet:777	Orphanet:777	GENCC:100009	Supportive	HP:0001417	X-linked	GENCC:000110	Orphanet	HGNC:5996	IL1RAPL1	Orphanet:777	X-linked non-syndromic intellectual disability	HP:0001417	X-linked inheritance	GENCC:000110	Orphanet	GENCC:100009	Supportive	2021-09-14 00:00:00			16470793[PMID]_19012350[PMID]	https://www.orpha.net/orphacom/cahiers/docs/GB/Orphanet_Genes_inventory_R1_Ann_gen_EP_02.pdf	17419	2021-09-14
GENCC_000110-HGNC_8148-Orphanet_137831-HP_0001417-GENCC_100009	HGNC:8148	OPHN1	MONDO:0010337	X-linked intellectual disability-cerebellar hypoplasia syndrome	Orphanet:137831	Orphanet:137831	GENCC:100009	Supportive	HP:0001417	X-linked	GENCC:000110	Orphanet	HGNC:8148	OPHN1	Orphanet:137831	X-linked intellectual disability-cerebellar hypoplasia syndrome	HP:0001417	X-linked inheritance	GENCC:000110	Orphanet	GENCC:100009	Supportive	2021-09-14 00:00:00			20528889[PMID]	https://www.orpha.net/orphacom/cahiers/docs/GB/Orphanet_Genes_inventory_R1_Ann_gen_EP_02.pdf	17420	2021-09-14
GENCC_000110-HGNC_8592-Orphanet_777-HP_0001417-GENCC_100009	HGNC:8592	PAK3	MONDO:0019181	non-syndromic X-linked intellectual disability	Orphanet:777	Orphanet:777	GENCC:100009	Supportive	HP:0001417	X-linked	GENCC:000110	Orphanet	HGNC:8592	PAK3	Orphanet:777	X-linked non-syndromic intellectual disability	HP:0001417	X-linked inheritance	GENCC:000110	Orphanet	GENCC:100009	Supportive	2021-09-14 00:00:00			18523455[PMID]	https://www.orpha.net/orphacom/cahiers/docs/GB/Orphanet_Genes_inventory_R1_Ann_gen_EP_02.pdf	17421	2021-09-14
GENCC_000110-HGNC_30242-Orphanet_88616-HP_0000007-GENCC_100009	HGNC:30242	TUSC3	MONDO:0019502	autosomal recessive non-syndromic intellectual disability	Orphanet:88616	Orphanet:88616	GENCC:100009	Supportive	HP:0000007	Autosomal recessive	GENCC:000110	Orphanet	HGNC:30242	TUSC3	Orphanet:88616	Autosomal recessive non-syndromic intellectual disability	HP:0000007	Autosomal recessive inheritance	GENCC:000110	Orphanet	GENCC:100009	Supportive	2021-09-14 00:00:00			21739581[PMID]	https://www.orpha.net/orphacom/cahiers/docs/GB/Orphanet_Genes_inventory_R1_Ann_gen_EP_02.pdf	17422	2021-09-14
GENCC_000110-HGNC_11742-Orphanet_1297-HP_0000006-GENCC_100009	HGNC:11742	TFAP2A	MONDO:0007235	branchiooculofacial syndrome	Orphanet:1297	Orphanet:1297	GENCC:100009	Supportive	HP:0000006	Autosomal dominant	GENCC:000110	Orphanet	HGNC:11742	TFAP2A	Orphanet:1297	Branchio-oculo-facial syndrome	HP:0000006	Autosomal dominant inheritance	GENCC:000110	Orphanet	GENCC:100009	Supportive	2021-09-14 00:00:00			21634087[PMID]_18423521[PMID]	https://www.orpha.net/orphacom/cahiers/docs/GB/Orphanet_Genes_inventory_R1_Ann_gen_EP_02.pdf	17423	2021-09-14
GENCC_000110-HGNC_29594-Orphanet_1460-HP_0000007-GENCC_100009	HGNC:29594	UQCRQ	MONDO:0015448	mitochondrial complex III deficiency	Orphanet:1460	Orphanet:1460	GENCC:100009	Supportive	HP:0000007	Autosomal recessive	GENCC:000110	Orphanet	HGNC:29594	UQCRQ	Orphanet:1460	Isolated complex III deficiency	HP:0000007	Autosomal recessive inheritance	GENCC:000110	Orphanet	GENCC:100009	Supportive	2021-09-14 00:00:00			18439546[PMID]_25914718[PMID]	https://www.orpha.net/orphacom/cahiers/docs/GB/Orphanet_Genes_inventory_R1_Ann_gen_EP_02.pdf	17424	2021-09-14
GENCC_000110-HGNC_6610-Orphanet_98994-HP_0000006-GENCC_100009	HGNC:6610	LIM2	MONDO:0021548	total early-onset cataract	Orphanet:98994	Orphanet:98994	GENCC:100009	Supportive	HP:0000006	Autosomal dominant	GENCC:000110	Orphanet	HGNC:6610	LIM2	Orphanet:98994	Total early-onset cataract	HP:0000006	Autosomal dominant inheritance	GENCC:000110	Orphanet	GENCC:100009	Supportive	2021-09-14 00:00:00			18596884[PMID]	https://www.orpha.net/orphacom/cahiers/docs/GB/Orphanet_Genes_inventory_R1_Ann_gen_EP_02.pdf	17431	2021-09-14
GENCC_000110-HGNC_5468-Orphanet_140941-HP_0000007-GENCC_100009	HGNC:5468	IGFALS	MONDO:0014420	short stature due to primary acid-labile subunit deficiency	Orphanet:140941	Orphanet:140941	GENCC:100009	Supportive	HP:0000007	Autosomal recessive	GENCC:000110	Orphanet	HGNC:5468	IGFALS	Orphanet:140941	Short stature due to primary acid-labile subunit deficiency	HP:0000007	Autosomal recessive inheritance	GENCC:000110	Orphanet	GENCC:100009	Supportive	2021-09-14 00:00:00			21396577[PMID]	https://www.orpha.net/orphacom/cahiers/docs/GB/Orphanet_Genes_inventory_R1_Ann_gen_EP_02.pdf	17433	2021-09-14
GENCC_000110-HGNC_9153-Orphanet_98810-HP_0000006-GENCC_100009	HGNC:9153	PNKD	MONDO:0007326	paroxysmal nonkinesigenic dyskinesia 1	Orphanet:98810	Orphanet:98810	GENCC:100009	Supportive	HP:0000006	Autosomal dominant	GENCC:000110	Orphanet	HGNC:9153	PNKD	Orphanet:98810	Paroxysmal non-kinesigenic dyskinesia	HP:0000006	Autosomal dominant inheritance	GENCC:000110	Orphanet	GENCC:100009	Supportive	2021-09-14 00:00:00			NULL	https://www.orpha.net/orphacom/cahiers/docs/GB/Orphanet_Genes_inventory_R1_Ann_gen_EP_02.pdf	17434	2021-09-14
GENCC_000110-HGNC_26820-Orphanet_313-HP_0000007-GENCC_100009	HGNC:26820	CYP4F22	MONDO:0017778	lamellar ichthyosis	Orphanet:313	Orphanet:313	GENCC:100009	Supportive	HP:0000007	Autosomal recessive	GENCC:000110	Orphanet	HGNC:26820	CYP4F22	Orphanet:313	Lamellar ichthyosis	HP:0000007	Autosomal recessive inheritance	GENCC:000110	Orphanet	GENCC:100009	Supportive	2021-09-14 00:00:00			22739337[PMID]_20301593[PMID]	https://www.orpha.net/orphacom/cahiers/docs/GB/Orphanet_Genes_inventory_R1_Ann_gen_EP_02.pdf	17438	2021-09-14
GENCC_000110-HGNC_18662-Orphanet_2542-HP_0000006-GENCC_100009	HGNC:18662	RAX	MONDO:0016764	isolated anophthalmia-microphthalmia syndrome	Orphanet:2542	Orphanet:2542	GENCC:100009	Supportive	HP:0000006	Autosomal dominant	GENCC:000110	Orphanet	HGNC:18662	RAX	Orphanet:2542	Isolated microphthalmia-anophthalmia-coloboma	HP:0000006	Autosomal dominant inheritance	GENCC:000110	Orphanet	GENCC:100009	Supportive	2021-09-14 00:00:00			24033328[PMID]	https://www.orpha.net/orphacom/cahiers/docs/GB/Orphanet_Genes_inventory_R1_Ann_gen_EP_02.pdf	17439	2021-09-14
GENCC_000110-HGNC_10592-Orphanet_334-HP_0000006-GENCC_100009	HGNC:10592	SCN4B	MONDO:0018054	familial atrial fibrillation	Orphanet:334	Orphanet:334	GENCC:100009	Supportive	HP:0000006	Autosomal dominant	GENCC:000110	Orphanet	HGNC:10592	SCN4B	Orphanet:334	Familial atrial fibrillation	HP:0000006	Autosomal dominant inheritance	GENCC:000110	Orphanet	GENCC:100009	Supportive	2021-09-14 00:00:00			23604097[PMID]	https://www.orpha.net/orphacom/cahiers/docs/GB/Orphanet_Genes_inventory_R1_Ann_gen_EP_02.pdf	17441	2021-09-14
GENCC_000110-HGNC_11391-Orphanet_137893-HP_0000007-GENCC_100009	HGNC:11391	AURKC	MONDO:0009461	male infertility due to large-headed multiflagellar polyploid spermatozoa	Orphanet:137893	Orphanet:137893	GENCC:100009	Supportive	HP:0000007	Autosomal recessive	GENCC:000110	Orphanet	HGNC:11391	AURKC	Orphanet:137893	Male infertility due to large-headed multiflagellar polyploid spermatozoa	HP:0000007	Autosomal recessive inheritance	GENCC:000110	Orphanet	GENCC:100009	Supportive	2021-09-14 00:00:00			17435757[PMID]_21733974[PMID]	https://www.orpha.net/orphacom/cahiers/docs/GB/Orphanet_Genes_inventory_R1_Ann_gen_EP_02.pdf	17443	2021-09-14
GENCC_000110-HGNC_610-Orphanet_79506-HP_0000006-GENCC_100009	HGNC:610	APOC3	MONDO:0007744	cholesterol-ester transfer protein deficiency	Orphanet:79506	Orphanet:79506	GENCC:100009	Supportive	HP:0000006	Autosomal dominant	GENCC:000110	Orphanet	HGNC:610	APOC3	Orphanet:79506	Cholesterol-ester transfer protein deficiency	HP:0000006	Autosomal dominant inheritance	GENCC:000110	Orphanet	GENCC:100009	Supportive	2021-09-14 00:00:00			2022742[PMID]	https://www.orpha.net/orphacom/cahiers/docs/GB/Orphanet_Genes_inventory_R1_Ann_gen_EP_02.pdf	17444	2021-09-14
GENCC_000110-HGNC_1040-Orphanet_98991-HP_0000006-GENCC_100009	HGNC:1040	BFSP1	MONDO:0020376	early-onset nuclear cataract	Orphanet:98991	Orphanet:98991	GENCC:100009	Supportive	HP:0000006	Autosomal dominant	GENCC:000110	Orphanet	HGNC:1040	BFSP1	Orphanet:98991	Early-onset nuclear cataract	HP:0000006	Autosomal dominant inheritance	GENCC:000110	Orphanet	GENCC:100009	Supportive	2021-09-14 00:00:00			24379646[PMID]	https://www.orpha.net/orphacom/cahiers/docs/GB/Orphanet_Genes_inventory_R1_Ann_gen_EP_02.pdf	17445	2021-09-14
GENCC_000110-HGNC_1318-Orphanet_280133-HP_0000007-GENCC_100009	HGNC:1318	C3	MONDO:0013417	complement component 3 deficiency	Orphanet:280133	Orphanet:280133	GENCC:100009	Supportive	HP:0000007	Autosomal recessive	GENCC:000110	Orphanet	HGNC:1318	C3	Orphanet:280133	Complement component 3 deficiency	HP:0000007	Autosomal recessive inheritance	GENCC:000110	Orphanet	GENCC:100009	Supportive	2021-09-14 00:00:00			15781264[PMID]	https://www.orpha.net/orphacom/cahiers/docs/GB/Orphanet_Genes_inventory_R1_Ann_gen_EP_02.pdf	17446	2021-09-14
GENCC_000110-HGNC_20202-Orphanet_1872-HP_0000006-GENCC_100009	HGNC:20202	CACNA2D4	MONDO:0015993	cone-rod dystrophy	Orphanet:1872	Orphanet:1872	GENCC:100009	Supportive	HP:0000006	Autosomal dominant	GENCC:000110	Orphanet	HGNC:20202	CACNA2D4	Orphanet:1872	Cone rod dystrophy	HP:0000006	Autosomal dominant inheritance	GENCC:000110	Orphanet	GENCC:100009	Supportive	2021-09-14 00:00:00			17033974[PMID]	https://www.orpha.net/orphacom/cahiers/docs/GB/Orphanet_Genes_inventory_R1_Ann_gen_EP_02.pdf	17457	2021-09-14
GENCC_000110-HGNC_2336-Orphanet_1572-HP_0000006-GENCC_100009	HGNC:2336	CR2	MONDO:0015517	common variable immunodeficiency	Orphanet:1572	Orphanet:1572	GENCC:100009	Supportive	HP:0000006	Autosomal dominant	GENCC:000110	Orphanet	HGNC:2336	CR2	Orphanet:1572	Common variable immunodeficiency	HP:0000006	Autosomal dominant inheritance	GENCC:000110	Orphanet	GENCC:100009	Supportive	2021-09-14 00:00:00			22035880[PMID]	https://www.orpha.net/orphacom/cahiers/docs/GB/Orphanet_Genes_inventory_R1_Ann_gen_EP_02.pdf	17458	2021-09-14
GENCC_000110-HGNC_3431-Orphanet_388-HP_0000006-GENCC_100009	HGNC:3431	ERBB3	MONDO:0018309	Hirschsprung disease	Orphanet:388	Orphanet:388	GENCC:100009	Supportive	HP:0000006	Autosomal dominant	GENCC:000110	Orphanet	HGNC:3431	ERBB3	Orphanet:388	Hirschsprung disease	HP:0000006	Autosomal dominant inheritance	GENCC:000110	Orphanet	GENCC:100009	Supportive	2021-09-14 00:00:00			33497358[PMID]	https://www.orpha.net/orphacom/cahiers/docs/GB/Orphanet_Genes_inventory_R1_Ann_gen_EP_02.pdf	17461	2021-09-14
GENCC_000110-HGNC_3431-Orphanet_137776-HP_0000007-GENCC_100009	HGNC:3431	ERBB3	MONDO:0011868	lethal congenital contracture syndrome 2	Orphanet:137776	Orphanet:137776	GENCC:100009	Supportive	HP:0000007	Autosomal recessive	GENCC:000110	Orphanet	HGNC:3431	ERBB3	Orphanet:137776	Lethal congenital contracture syndrome type 2	HP:0000007	Autosomal recessive inheritance	GENCC:000110	Orphanet	GENCC:100009	Supportive	2021-09-14 00:00:00			17701904[PMID]	https://www.orpha.net/orphacom/cahiers/docs/GB/Orphanet_Genes_inventory_R1_Ann_gen_EP_02.pdf	17461	2021-09-14
GENCC_000110-HGNC_13281-Orphanet_90636-HP_0000007-GENCC_100009	HGNC:13281	ESPN	MONDO:0019588	autosomal recessive nonsyndromic deafness	Orphanet:90636	Orphanet:90636	GENCC:100009	Supportive	HP:0000007	Autosomal recessive	GENCC:000110	Orphanet	HGNC:13281	ESPN	Orphanet:90636	Autosomal recessive non-syndromic sensorineural deafness type DFNB	HP:0000007	Autosomal recessive inheritance	GENCC:000110	Orphanet	GENCC:100009	Supportive	2021-09-14 00:00:00			20301607[PMID]_24148127[PMID]	https://www.orpha.net/orphacom/cahiers/docs/GB/Orphanet_Genes_inventory_R1_Ann_gen_EP_02.pdf	17462	2021-09-14
GENCC_000110-HGNC_13281-Orphanet_231169-HP_0000007-GENCC_100009	HGNC:13281	ESPN	MONDO:0010168	Usher syndrome type 1	Orphanet:231169	Orphanet:231169	GENCC:100009	Supportive	HP:0000007	Autosomal recessive	GENCC:000110	Orphanet	HGNC:13281	ESPN	Orphanet:231169	Usher syndrome type 1	HP:0000007	Autosomal recessive inheritance	GENCC:000110	Orphanet	GENCC:100009	Supportive	2021-09-14 00:00:00			29572253[PMID]	https://www.orpha.net/orphacom/cahiers/docs/GB/Orphanet_Genes_inventory_R1_Ann_gen_EP_02.pdf	17462	2021-09-14
GENCC_000110-HGNC_3473-Orphanet_90636-HP_0000007-GENCC_100009	HGNC:3473	ESRRB	MONDO:0019588	autosomal recessive nonsyndromic deafness	Orphanet:90636	Orphanet:90636	GENCC:100009	Supportive	HP:0000007	Autosomal recessive	GENCC:000110	Orphanet	HGNC:3473	ESRRB	Orphanet:90636	Autosomal recessive non-syndromic sensorineural deafness type DFNB	HP:0000007	Autosomal recessive inheritance	GENCC:000110	Orphanet	GENCC:100009	Supportive	2021-09-14 00:00:00			20301607[PMID]_24148127[PMID]	https://www.orpha.net/orphacom/cahiers/docs/GB/Orphanet_Genes_inventory_R1_Ann_gen_EP_02.pdf	17463	2021-09-14
GENCC_000110-HGNC_3498-Orphanet_71289-HP_0000006-GENCC_100009	HGNC:3498	MECOM	MONDO:0011555	radio-ulnar synostosis-amegakaryocytic thrombocytopenia syndrome	Orphanet:71289	Orphanet:71289	GENCC:100009	Supportive	HP:0000006	Autosomal dominant	GENCC:000110	Orphanet	HGNC:3498	MECOM	Orphanet:71289	Radio-ulnar synostosis-amegakaryocytic thrombocytopenia syndrome	HP:0000006	Autosomal dominant inheritance	GENCC:000110	Orphanet	GENCC:100009	Supportive	2021-09-14 00:00:00			26581901[PMID]	https://www.orpha.net/orphacom/cahiers/docs/GB/Orphanet_Genes_inventory_R1_Ann_gen_EP_02.pdf	17464	2021-09-14
GENCC_000110-HGNC_4315-Orphanet_803-HP_0000006-GENCC_100009	HGNC:4315	GLE1	MONDO:0004976	amyotrophic lateral sclerosis	Orphanet:803	Orphanet:803	GENCC:100009	Supportive	HP:0000006	Autosomal dominant	GENCC:000110	Orphanet	HGNC:4315	GLE1	Orphanet:803	Amyotrophic lateral sclerosis	HP:0000006	Autosomal dominant inheritance	GENCC:000110	Orphanet	GENCC:100009	Supportive	2021-09-14 00:00:00			25343993[PMID]	https://www.orpha.net/orphacom/cahiers/docs/GB/Orphanet_Genes_inventory_R1_Ann_gen_EP_02.pdf	17465	2021-09-14
GENCC_000110-HGNC_4315-Orphanet_1486-HP_0000007-GENCC_100009	HGNC:4315	GLE1	MONDO:0009670	lethal congenital contracture syndrome 1	Orphanet:1486	Orphanet:1486	GENCC:100009	Supportive	HP:0000007	Autosomal recessive	GENCC:000110	Orphanet	HGNC:4315	GLE1	Orphanet:1486	Lethal congenital contracture syndrome type 1	HP:0000007	Autosomal recessive inheritance	GENCC:000110	Orphanet	GENCC:100009	Supportive	2021-09-14 00:00:00			18204449[PMID]	https://www.orpha.net/orphacom/cahiers/docs/GB/Orphanet_Genes_inventory_R1_Ann_gen_EP_02.pdf	17465	2021-09-14
GENCC_000110-HGNC_4315-Orphanet_53696-HP_0000007-GENCC_100009	HGNC:4315	GLE1	MONDO:0012750	lethal arthrogryposis-anterior horn cell disease syndrome	Orphanet:53696	Orphanet:53696	GENCC:100009	Supportive	HP:0000007	Autosomal recessive	GENCC:000110	Orphanet	HGNC:4315	GLE1	Orphanet:53696	Arthrogryposis-anterior horn cell disease syndrome	HP:0000007	Autosomal recessive inheritance	GENCC:000110	Orphanet	GENCC:100009	Supportive	2021-09-14 00:00:00			18204449[PMID]	https://www.orpha.net/orphacom/cahiers/docs/GB/Orphanet_Genes_inventory_R1_Ann_gen_EP_02.pdf	17465	2021-09-14
GENCC_000110-HGNC_6008-Orphanet_169100-HP_0000007-GENCC_100009	HGNC:6008	IL2RA	MONDO:0011664	immunodeficiency due to CD25 deficiency	Orphanet:169100	Orphanet:169100	GENCC:100009	Supportive	HP:0000007	Autosomal recessive	GENCC:000110	Orphanet	HGNC:6008	IL2RA	Orphanet:169100	Immunodeficiency due to CD25 deficiency	HP:0000007	Autosomal recessive inheritance	GENCC:000110	Orphanet	GENCC:100009	Supportive	2021-09-14 00:00:00			9096364[PMID]	https://www.orpha.net/orphacom/cahiers/docs/GB/Orphanet_Genes_inventory_R1_Ann_gen_EP_02.pdf	17467	2021-09-14
GENCC_000110-HGNC_29262-Orphanet_474-HP_0000007-GENCC_100009	HGNC:29262	IFT80	MONDO:0018770	Jeune syndrome	Orphanet:474	Orphanet:474	GENCC:100009	Supportive	HP:0000007	Autosomal recessive	GENCC:000110	Orphanet	HGNC:29262	IFT80	Orphanet:474	Jeune syndrome	HP:0000007	Autosomal recessive inheritance	GENCC:000110	Orphanet	GENCC:100009	Supportive	2021-09-14 00:00:00			17468754[PMID]	https://www.orpha.net/orphacom/cahiers/docs/GB/Orphanet_Genes_inventory_R1_Ann_gen_EP_02.pdf	17468	2021-09-14
GENCC_000110-HGNC_29262-Orphanet_93268-HP_0000007-GENCC_100009	HGNC:29262	IFT80	MONDO:0010024	Beemer-Langer syndrome	Orphanet:93268	Orphanet:93268	GENCC:100009	Supportive	HP:0000007	Autosomal recessive	GENCC:000110	Orphanet	HGNC:29262	IFT80	Orphanet:93268	Short rib-polydactyly syndrome, Beemer-Langer type	HP:0000007	Autosomal recessive inheritance	GENCC:000110	Orphanet	GENCC:100009	Supportive	2021-09-14 00:00:00			30767363[PMID]	https://www.orpha.net/orphacom/cahiers/docs/GB/Orphanet_Genes_inventory_R1_Ann_gen_EP_02.pdf	17468	2021-09-14
GENCC_000110-HGNC_29262-Orphanet_93271-HP_0000007-GENCC_100009	HGNC:29262	IFT80	MONDO:0019664	short rib-polydactyly syndrome, Verma-Naumoff type	Orphanet:93271	Orphanet:93271	GENCC:100009	Supportive	HP:0000007	Autosomal recessive	GENCC:000110	Orphanet	HGNC:29262	IFT80	Orphanet:93271	Short rib-polydactyly syndrome, Verma-Naumoff type	HP:0000007	Autosomal recessive inheritance	GENCC:000110	Orphanet	GENCC:100009	Supportive	2021-09-14 00:00:00			22791528[PMID]_19648123[PMID]	https://www.orpha.net/orphacom/cahiers/docs/GB/Orphanet_Genes_inventory_R1_Ann_gen_EP_02.pdf	17468	2021-09-14
GENCC_000110-HGNC_4706-Orphanet_137625-HP_0000007-GENCC_100009	HGNC:4706	GYS1	MONDO:0012693	glycogen storage disease due to muscle and heart glycogen synthase deficiency	Orphanet:137625	Orphanet:137625	GENCC:100009	Supportive	HP:0000007	Autosomal recessive	GENCC:000110	Orphanet	HGNC:4706	GYS1	Orphanet:137625	Glycogen storage disease due to muscle and heart glycogen synthase deficiency	HP:0000007	Autosomal recessive inheritance	GENCC:000110	Orphanet	GENCC:100009	Supportive	2021-09-14 00:00:00			NULL	https://www.orpha.net/orphacom/cahiers/docs/GB/Orphanet_Genes_inventory_R1_Ann_gen_EP_02.pdf	17469	2021-09-14
GENCC_000110-HGNC_26401-Orphanet_90636-HP_0000007-GENCC_100009	HGNC:26401	MARVELD2	MONDO:0019588	autosomal recessive nonsyndromic deafness	Orphanet:90636	Orphanet:90636	GENCC:100009	Supportive	HP:0000007	Autosomal recessive	GENCC:000110	Orphanet	HGNC:26401	MARVELD2	Orphanet:90636	Autosomal recessive non-syndromic sensorineural deafness type DFNB	HP:0000007	Autosomal recessive inheritance	GENCC:000110	Orphanet	GENCC:100009	Supportive	2021-09-14 00:00:00			20301607[PMID]_24148127[PMID]	https://www.orpha.net/orphacom/cahiers/docs/GB/Orphanet_Genes_inventory_R1_Ann_gen_EP_02.pdf	17470	2021-09-14
GENCC_000110-HGNC_19309-Orphanet_210141-HP_0000007-GENCC_100009	HGNC:19309	KANK1	MONDO:0016215	spastic quadriplegia	Orphanet:210141	Orphanet:210141	GENCC:100009	Supportive	HP:0000007	Autosomal recessive	GENCC:000110	Orphanet	HGNC:19309	KANK1	Orphanet:210141	Inherited congenital spastic tetraplegia	HP:0000007	Autosomal recessive inheritance	GENCC:000110	Orphanet	GENCC:100009	Supportive	2021-09-14 00:00:00			16301218[PMID]	https://www.orpha.net/orphacom/cahiers/docs/GB/Orphanet_Genes_inventory_R1_Ann_gen_EP_02.pdf	17471	2021-09-14
GENCC_000110-HGNC_7525-Orphanet_994-HP_0000007-GENCC_100009	HGNC:7525	MUSK	MONDO:0100101	fetal akinesia deformation sequence 1	Orphanet:994	Orphanet:994	GENCC:100009	Supportive	HP:0000007	Autosomal recessive	GENCC:000110	Orphanet	HGNC:7525	MUSK	Orphanet:994	Fetal akinesia deformation sequence	HP:0000007	Autosomal recessive inheritance	GENCC:000110	Orphanet	GENCC:100009	Supportive	2021-09-14 00:00:00			25612909[PMID]_25537362[PMID]	https://www.orpha.net/orphacom/cahiers/docs/GB/Orphanet_Genes_inventory_R1_Ann_gen_EP_02.pdf	17474	2021-09-14
GENCC_000110-HGNC_7525-Orphanet_98913-HP_0000007-GENCC_100009	HGNC:7525	MUSK	MONDO:0020344	postsynaptic congenital myasthenic syndrome	Orphanet:98913	Orphanet:98913	GENCC:100009	Supportive	HP:0000007	Autosomal recessive	GENCC:000110	Orphanet	HGNC:7525	MUSK	Orphanet:98913	Postsynaptic congenital myasthenic syndromes	HP:0000007	Autosomal recessive inheritance	GENCC:000110	Orphanet	GENCC:100009	Supportive	2021-09-14 00:00:00			20301347[PMID]	https://www.orpha.net/orphacom/cahiers/docs/GB/Orphanet_Genes_inventory_R1_Ann_gen_EP_02.pdf	17474	2021-09-14
GENCC_000110-HGNC_7601-Orphanet_90636-HP_0000007-GENCC_100009	HGNC:7601	MYO3A	MONDO:0019588	autosomal recessive nonsyndromic deafness	Orphanet:90636	Orphanet:90636	GENCC:100009	Supportive	HP:0000007	Autosomal recessive	GENCC:000110	Orphanet	HGNC:7601	MYO3A	Orphanet:90636	Autosomal recessive non-syndromic sensorineural deafness type DFNB	HP:0000007	Autosomal recessive inheritance	GENCC:000110	Orphanet	GENCC:100009	Supportive	2021-09-14 00:00:00			20301607[PMID]_24148127[PMID]	https://www.orpha.net/orphacom/cahiers/docs/GB/Orphanet_Genes_inventory_R1_Ann_gen_EP_02.pdf	17475	2021-09-14
GENCC_000110-HGNC_8790-Orphanet_49382-HP_0000007-GENCC_100009	HGNC:8790	PDE6H	MONDO:0018852	achromatopsia	Orphanet:49382	Orphanet:49382	GENCC:100009	Supportive	HP:0000007	Autosomal recessive	GENCC:000110	Orphanet	HGNC:8790	PDE6H	Orphanet:49382	Achromatopsia	HP:0000007	Autosomal recessive inheritance	GENCC:000110	Orphanet	GENCC:100009	Supportive	2021-09-14 00:00:00			NULL	https://www.orpha.net/orphacom/cahiers/docs/GB/Orphanet_Genes_inventory_R1_Ann_gen_EP_02.pdf	17477	2021-09-14
GENCC_000110-HGNC_8996-Orphanet_137783-HP_0000007-GENCC_100009	HGNC:8996	PIP5K1C	MONDO:0012656	lethal congenital contracture syndrome 3	Orphanet:137783	Orphanet:137783	GENCC:100009	Supportive	HP:0000007	Autosomal recessive	GENCC:000110	Orphanet	HGNC:8996	PIP5K1C	Orphanet:137783	Lethal congenital contracture syndrome type 3	HP:0000007	Autosomal recessive inheritance	GENCC:000110	Orphanet	GENCC:100009	Supportive	2021-09-14 00:00:00			17701898[PMID]	https://www.orpha.net/orphacom/cahiers/docs/GB/Orphanet_Genes_inventory_R1_Ann_gen_EP_02.pdf	17478	2021-09-14
GENCC_000110-HGNC_21043-Orphanet_1872-HP_0000006-GENCC_100009	HGNC:21043	PITPNM3	MONDO:0015993	cone-rod dystrophy	Orphanet:1872	Orphanet:1872	GENCC:100009	Supportive	HP:0000006	Autosomal dominant	GENCC:000110	Orphanet	HGNC:21043	PITPNM3	Orphanet:1872	Cone rod dystrophy	HP:0000006	Autosomal dominant inheritance	GENCC:000110	Orphanet	GENCC:100009	Supportive	2021-09-14 00:00:00			17377520[PMID]	https://www.orpha.net/orphacom/cahiers/docs/GB/Orphanet_Genes_inventory_R1_Ann_gen_EP_02.pdf	17479	2021-09-14
GENCC_000110-HGNC_9080-Orphanet_154-HP_0000006-GENCC_100009	HGNC:9080	PLN	MONDO:0015470	Familial isolated dilated cardiomyopathy	Orphanet:154	Orphanet:154	GENCC:100009	Supportive	HP:0000006	Autosomal dominant	GENCC:000110	Orphanet	HGNC:9080	PLN	Orphanet:154	Familial isolated dilated cardiomyopathy	HP:0000006	Autosomal dominant inheritance	GENCC:000110	Orphanet	GENCC:100009	Supportive	2021-09-14 00:00:00			12610310[PMID]_20301486[PMID]	https://www.orpha.net/orphacom/cahiers/docs/GB/Orphanet_Genes_inventory_R1_Ann_gen_EP_02.pdf	17480	2021-09-14
GENCC_000110-HGNC_30260-Orphanet_79096-HP_0000007-GENCC_100009	HGNC:30260	PNPO	MONDO:0012407	pyridoxal phosphate-responsive seizures	Orphanet:79096	Orphanet:79096	GENCC:100009	Supportive	HP:0000007	Autosomal recessive	GENCC:000110	Orphanet	HGNC:30260	PNPO	Orphanet:79096	Pyridoxal phosphate-responsive seizures	HP:0000007	Autosomal recessive inheritance	GENCC:000110	Orphanet	GENCC:100009	Supportive	2021-09-14 00:00:00			15772097[PMID]	https://www.orpha.net/orphacom/cahiers/docs/GB/Orphanet_Genes_inventory_R1_Ann_gen_EP_02.pdf	17481	2021-09-14
GENCC_000110-HGNC_9359-Orphanet_90636-HP_0000007-GENCC_100009	HGNC:9359	SLC26A5	MONDO:0019588	autosomal recessive nonsyndromic deafness	Orphanet:90636	Orphanet:90636	GENCC:100009	Supportive	HP:0000007	Autosomal recessive	GENCC:000110	Orphanet	HGNC:9359	SLC26A5	Orphanet:90636	Autosomal recessive non-syndromic sensorineural deafness type DFNB	HP:0000007	Autosomal recessive inheritance	GENCC:000110	Orphanet	GENCC:100009	Supportive	2021-09-14 00:00:00			20301607[PMID]_24148127[PMID]	https://www.orpha.net/orphacom/cahiers/docs/GB/Orphanet_Genes_inventory_R1_Ann_gen_EP_02.pdf	17482	2021-09-14
GENCC_000110-HGNC_15977-Orphanet_2311-HP_0000007-GENCC_100009	HGNC:15977	HES7	MONDO:0010180	autosomal recessive spondylocostal dysostosis	Orphanet:2311	Orphanet:2311	GENCC:100009	Supportive	HP:0000007	Autosomal recessive	GENCC:000110	Orphanet	HGNC:15977	HES7	Orphanet:2311	Autosomal recessive spondylocostal dysostosis	HP:0000007	Autosomal recessive inheritance	GENCC:000110	Orphanet	GENCC:100009	Supportive	2021-09-14 00:00:00			20301771[PMID]	https://www.orpha.net/orphacom/cahiers/docs/GB/Orphanet_Genes_inventory_R1_Ann_gen_EP_02.pdf	17570	2021-09-14
GENCC_000110-HGNC_2452-Orphanet_164736-HP_0000006-GENCC_100009	HGNC:2452	CSNK1D	MONDO:0015609	advanced sleep phase syndrome	Orphanet:164736	Orphanet:164736	GENCC:100009	Supportive	HP:0000006	Autosomal dominant	GENCC:000110	Orphanet	HGNC:2452	CSNK1D	Orphanet:164736	Familial advanced sleep-phase syndrome	HP:0000006	Autosomal dominant inheritance	GENCC:000110	Orphanet	GENCC:100009	Supportive	2021-09-14 00:00:00			15800623[PMID]	https://www.orpha.net/orphacom/cahiers/docs/GB/Orphanet_Genes_inventory_R1_Ann_gen_EP_02.pdf	17580	2021-09-14
GENCC_000110-HGNC_28510-Orphanet_79118-HP_0000007-GENCC_100009	HGNC:28510	GLIS3	MONDO:0012436	neonatal diabetes mellitus with congenital hypothyroidism	Orphanet:79118	Orphanet:79118	GENCC:100009	Supportive	HP:0000007	Autosomal recessive	GENCC:000110	Orphanet	HGNC:28510	GLIS3	Orphanet:79118	Neonatal diabetes-congenital hypothyroidism-congenital glaucoma-hepatic fibrosis-polycystic kidneys syndrome	HP:0000007	Autosomal recessive inheritance	GENCC:000110	Orphanet	GENCC:100009	Supportive	2021-09-14 00:00:00			16715098[PMID]	https://www.orpha.net/orphacom/cahiers/docs/GB/Orphanet_Genes_inventory_R1_Ann_gen_EP_02.pdf	17581	2021-09-14
GENCC_000110-HGNC_29796-Orphanet_90023-HP_0000007-GENCC_100009	HGNC:29796	LAMTOR2	MONDO:0012559	primary immunodeficiency syndrome due to p14 deficiency	Orphanet:90023	Orphanet:90023	GENCC:100009	Supportive	HP:0000007	Autosomal recessive	GENCC:000110	Orphanet	HGNC:29796	LAMTOR2	Orphanet:90023	Primary immunodeficiency syndrome due to LAMTOR2 deficiency	HP:0000007	Autosomal recessive inheritance	GENCC:000110	Orphanet	GENCC:100009	Supportive	2021-09-14 00:00:00			NULL	https://www.orpha.net/orphacom/cahiers/docs/GB/Orphanet_Genes_inventory_R1_Ann_gen_EP_02.pdf	17582	2021-09-14
GENCC_000110-HGNC_10606-Orphanet_163684-HP_0000007-GENCC_100009	HGNC:10606	SCP2	MONDO:0013391	sterol carrier protein 2 deficiency	Orphanet:163684	Orphanet:163684	GENCC:100009	Supportive	HP:0000007	Autosomal recessive	GENCC:000110	Orphanet	HGNC:10606	SCP2	Orphanet:163684	Leukoencephalopathy-dystonia-motor neuropathy syndrome	HP:0000007	Autosomal recessive inheritance	GENCC:000110	Orphanet	GENCC:100009	Supportive	2021-09-14 00:00:00			16685654[PMID]	https://www.orpha.net/orphacom/cahiers/docs/GB/Orphanet_Genes_inventory_R1_Ann_gen_EP_02.pdf	17584	2021-09-14
GENCC_000110-HGNC_1665-Orphanet_308-HP_0000007-GENCC_100009	HGNC:1665	SCARB2	MONDO:0009698	Unverricht-Lundborg syndrome	Orphanet:308	Orphanet:308	GENCC:100009	Supportive	HP:0000007	Autosomal recessive	GENCC:000110	Orphanet	HGNC:1665	SCARB2	Orphanet:308	Progressive myoclonic epilepsy type 1	HP:0000007	Autosomal recessive inheritance	GENCC:000110	Orphanet	GENCC:100009	Supportive	2021-09-14 00:00:00			19847901[PMID]	https://www.orpha.net/orphacom/cahiers/docs/GB/Orphanet_Genes_inventory_R1_Ann_gen_EP_02.pdf	17585	2021-09-14
GENCC_000110-HGNC_1665-Orphanet_163696-HP_0000007-GENCC_100009	HGNC:1665	SCARB2	MONDO:0009699	action myoclonus-renal failure syndrome	Orphanet:163696	Orphanet:163696	GENCC:100009	Supportive	HP:0000007	Autosomal recessive	GENCC:000110	Orphanet	HGNC:1665	SCARB2	Orphanet:163696	Action myoclonus-renal failure syndrome	HP:0000007	Autosomal recessive inheritance	GENCC:000110	Orphanet	GENCC:100009	Supportive	2021-09-14 00:00:00			26677510[PMID]	https://www.orpha.net/orphacom/cahiers/docs/GB/Orphanet_Genes_inventory_R1_Ann_gen_EP_02.pdf	17585	2021-09-14
GENCC_000110-HGNC_13830-Orphanet_163681-HP_0000007-GENCC_100009	HGNC:13830	CNTNAP2	MONDO:0012400	cortical dysplasia-focal epilepsy syndrome	Orphanet:163681	Orphanet:163681	GENCC:100009	Supportive	HP:0000007	Autosomal recessive	GENCC:000110	Orphanet	HGNC:13830	CNTNAP2	Orphanet:163681	CNTNAP2-related developmental and epileptic encephalopathy	HP:0000007	Autosomal recessive inheritance	GENCC:000110	Orphanet	GENCC:100009	Supportive	2021-09-14 00:00:00			16571880[PMID]	https://www.orpha.net/orphacom/cahiers/docs/GB/Orphanet_Genes_inventory_R1_Ann_gen_EP_02.pdf	17587	2021-09-14
GENCC_000110-HGNC_1962-Orphanet_98784-HP_0000006-GENCC_100009	HGNC:1962	CHRNB2	MONDO:0020300	Autosomal dominant nocturnal frontal lobe epilepsy	Orphanet:98784	Orphanet:98784	GENCC:100009	Supportive	HP:0000006	Autosomal dominant	GENCC:000110	Orphanet	HGNC:1962	CHRNB2	Orphanet:98784	Autosomal dominant nocturnal frontal lobe epilepsy	HP:0000006	Autosomal dominant inheritance	GENCC:000110	Orphanet	GENCC:100009	Supportive	2021-09-14 00:00:00			11062464[PMID]_20301348[PMID]	https://www.orpha.net/orphacom/cahiers/docs/GB/Orphanet_Genes_inventory_R1_Ann_gen_EP_02.pdf	17591	2021-09-14
GENCC_000110-HGNC_1497-Orphanet_1934-HP_0000006-GENCC_100009	HGNC:1497	CASK	MONDO:0100062	developmental and epileptic encephalopathy	Orphanet:1934	Orphanet:1934	GENCC:100009	Supportive	HP:0000006	Autosomal dominant	GENCC:000110	Orphanet	HGNC:1497	CASK	Orphanet:1934	Early infantile epileptic encephalopathy	HP:0000006	Autosomal dominant inheritance	GENCC:000110	Orphanet	GENCC:100009	Supportive	2021-09-14 00:00:00			24278995[PMID]_22709267[PMID]	https://www.orpha.net/orphacom/cahiers/docs/GB/Orphanet_Genes_inventory_R1_Ann_gen_EP_02.pdf	17592	2021-09-14
GENCC_000110-HGNC_1497-Orphanet_163937-HP_0001417-GENCC_100009	HGNC:1497	CASK	MONDO:0010417	syndromic X-linked intellectual disability Najm type	Orphanet:163937	Orphanet:163937	GENCC:100009	Supportive	HP:0001417	X-linked	GENCC:000110	Orphanet	HGNC:1497	CASK	Orphanet:163937	X-linked intellectual disability, Najm type	HP:0001417	X-linked inheritance	GENCC:000110	Orphanet	GENCC:100009	Supportive	2021-09-14 00:00:00			NULL	https://www.orpha.net/orphacom/cahiers/docs/GB/Orphanet_Genes_inventory_R1_Ann_gen_EP_02.pdf	17592	2021-09-14
GENCC_000110-HGNC_14561-Orphanet_163985-HP_0001417-GENCC_100009	HGNC:14561	ARHGEF9	MONDO:0010375	developmental and epileptic encephalopathy, 8	Orphanet:163985	Orphanet:163985	GENCC:100009	Supportive	HP:0001417	X-linked	GENCC:000110	Orphanet	HGNC:14561	ARHGEF9	Orphanet:163985	Hyperekplexia-epilepsy syndrome	HP:0001417	X-linked inheritance	GENCC:000110	Orphanet	GENCC:100009	Supportive	2021-09-14 00:00:00			20301437[PMID]	https://www.orpha.net/orphacom/cahiers/docs/GB/Orphanet_Genes_inventory_R1_Ann_gen_EP_02.pdf	17607	2021-09-14
GENCC_000110-HGNC_11444-Orphanet_1934-HP_0000006-GENCC_100009	HGNC:11444	STXBP1	MONDO:0100062	developmental and epileptic encephalopathy	Orphanet:1934	Orphanet:1934	GENCC:100009	Supportive	HP:0000006	Autosomal dominant	GENCC:000110	Orphanet	HGNC:11444	STXBP1	Orphanet:1934	Early infantile epileptic encephalopathy	HP:0000006	Autosomal dominant inheritance	GENCC:000110	Orphanet	GENCC:100009	Supportive	2021-09-14 00:00:00			18469812[PMID]	https://www.orpha.net/orphacom/cahiers/docs/GB/Orphanet_Genes_inventory_R1_Ann_gen_EP_02.pdf	17663	2021-09-14
GENCC_000110-HGNC_11444-Orphanet_3451-HP_0000006-GENCC_100009	HGNC:11444	STXBP1	MONDO:0018097	West syndrome	Orphanet:3451	Orphanet:3451	GENCC:100009	Supportive	HP:0000006	Autosomal dominant	GENCC:000110	Orphanet	HGNC:11444	STXBP1	Orphanet:3451	Infantile spasms syndrome	HP:0000006	Autosomal dominant inheritance	GENCC:000110	Orphanet	GENCC:100009	Supportive	2021-09-14 00:00:00			21762454[PMID]_25497044[PMID]	https://www.orpha.net/orphacom/cahiers/docs/GB/Orphanet_Genes_inventory_R1_Ann_gen_EP_02.pdf	17663	2021-09-14
GENCC_000110-HGNC_11444-Orphanet_3095-HP_0000006-GENCC_100009	HGNC:11444	STXBP1	MONDO:0017746	Atypical Rett syndrome	Orphanet:3095	Orphanet:3095	GENCC:100009	Supportive	HP:0000006	Autosomal dominant	GENCC:000110	Orphanet	HGNC:11444	STXBP1	Orphanet:3095	Atypical Rett syndrome	HP:0000006	Autosomal dominant inheritance	GENCC:000110	Orphanet	GENCC:100009	Supportive	2021-09-14 00:00:00			25714420[PMID]_25914188[PMID]	https://www.orpha.net/orphacom/cahiers/docs/GB/Orphanet_Genes_inventory_R1_Ann_gen_EP_02.pdf	17663	2021-09-14
GENCC_000110-HGNC_11444-Orphanet_33069-HP_0000006-GENCC_100009	HGNC:11444	STXBP1	MONDO:0011794	obsolete Dravet syndrome	Orphanet:33069	Orphanet:33069	GENCC:100009	Supportive	HP:0000006	Autosomal dominant	GENCC:000110	Orphanet	HGNC:11444	STXBP1	Orphanet:33069	Dravet syndrome	HP:0000006	Autosomal dominant inheritance	GENCC:000110	Orphanet	GENCC:100009	Supportive	2021-09-14 00:00:00			24623842[PMID]	https://www.orpha.net/orphacom/cahiers/docs/GB/Orphanet_Genes_inventory_R1_Ann_gen_EP_02.pdf	17663	2021-09-14
GENCC_000110-HGNC_11444-Orphanet_178469-HP_0000006-GENCC_100009	HGNC:11444	STXBP1	MONDO:0015802	autosomal dominant non-syndromic intellectual disability	Orphanet:178469	Orphanet:178469	GENCC:100009	Supportive	HP:0000006	Autosomal dominant	GENCC:000110	Orphanet	HGNC:11444	STXBP1	Orphanet:178469	Autosomal dominant non-syndromic intellectual disability	HP:0000006	Autosomal dominant inheritance	GENCC:000110	Orphanet	GENCC:100009	Supportive	2021-09-14 00:00:00			26865513[PMID]	https://www.orpha.net/orphacom/cahiers/docs/GB/Orphanet_Genes_inventory_R1_Ann_gen_EP_02.pdf	17663	2021-09-14
GENCC_000110-HGNC_11444-Orphanet_442835-HP_0000006-GENCC_100009	HGNC:11444	STXBP1	MONDO:0018614	undetermined early-onset epileptic encephalopathy	Orphanet:442835	Orphanet:442835	GENCC:100009	Supportive	HP:0000006	Autosomal dominant	GENCC:000110	Orphanet	HGNC:11444	STXBP1	Orphanet:442835	Non-specific early-onset epileptic encephalopathy	HP:0000006	Autosomal dominant inheritance	GENCC:000110	Orphanet	GENCC:100009	Supportive	2021-09-14 00:00:00			26865513[PMID]	https://www.orpha.net/orphacom/cahiers/docs/GB/Orphanet_Genes_inventory_R1_Ann_gen_EP_02.pdf	17663	2021-09-14
GENCC_000110-HGNC_21034-Orphanet_2609-HP_0000007-GENCC_100009	HGNC:21034	NDUFAF4	MONDO:0100133	mitochondrial complex I deficiency	Orphanet:2609	Orphanet:2609	GENCC:100009	Supportive	HP:0000007	Autosomal recessive	GENCC:000110	Orphanet	HGNC:21034	NDUFAF4	Orphanet:2609	Isolated complex I deficiency	HP:0000007	Autosomal recessive inheritance	GENCC:000110	Orphanet	GENCC:100009	Supportive	2021-09-14 00:00:00			18179882[PMID]_22644603[PMID]	https://www.orpha.net/orphacom/cahiers/docs/GB/Orphanet_Genes_inventory_R1_Ann_gen_EP_02.pdf	17664	2021-09-14
GENCC_000110-HGNC_13780-Orphanet_137681-HP_0000007-GENCC_100009	HGNC:13780	GFM1	MONDO:0012191	hepatoencephalopathy due to combined oxidative phosphorylation defect type 1	Orphanet:137681	Orphanet:137681	GENCC:100009	Supportive	HP:0000007	Autosomal recessive	GENCC:000110	Orphanet	HGNC:13780	GFM1	Orphanet:137681	Hepatoencephalopathy due to combined oxidative phosphorylation defect type 1	HP:0000007	Autosomal recessive inheritance	GENCC:000110	Orphanet	GENCC:100009	Supportive	2021-09-14 00:00:00			23430926[PMID]	https://www.orpha.net/orphacom/cahiers/docs/GB/Orphanet_Genes_inventory_R1_Ann_gen_EP_02.pdf	17666	2021-09-14
GENCC_000110-HGNC_6143-Orphanet_2020-HP_0000006-GENCC_100009	HGNC:6143	ITGA7	MONDO:0009711	congenital fiber-type disproportion myopathy	Orphanet:2020	Orphanet:2020	GENCC:100009	Supportive	HP:0000006	Autosomal dominant	GENCC:000110	Orphanet	HGNC:6143	ITGA7	Orphanet:2020	Congenital fiber-type disproportion myopathy	HP:0000006	Autosomal dominant inheritance	GENCC:000110	Orphanet	GENCC:100009	Supportive	2021-09-14 00:00:00			23800289[PMID]	https://www.orpha.net/orphacom/cahiers/docs/GB/Orphanet_Genes_inventory_R1_Ann_gen_EP_02.pdf	17667	2021-09-14
GENCC_000110-HGNC_6143-Orphanet_34520-HP_0000007-GENCC_100009	HGNC:6143	ITGA7	MONDO:0013177	congenital muscular dystrophy due to integrin alpha-7 deficiency	Orphanet:34520	Orphanet:34520	GENCC:100009	Supportive	HP:0000007	Autosomal recessive	GENCC:000110	Orphanet	HGNC:6143	ITGA7	Orphanet:34520	Congenital muscular dystrophy with integrin alpha-7 deficiency	HP:0000007	Autosomal recessive inheritance	GENCC:000110	Orphanet	GENCC:100009	Supportive	2021-09-14 00:00:00			9590299[PMID]	https://www.orpha.net/orphacom/cahiers/docs/GB/Orphanet_Genes_inventory_R1_Ann_gen_EP_02.pdf	17667	2021-09-14
GENCC_000110-HGNC_24212-Orphanet_3463-HP_0000007-GENCC_100009	HGNC:24212	CISD2	MONDO:0018105	Wolfram syndrome	Orphanet:3463	Orphanet:3463	GENCC:100009	Supportive	HP:0000007	Autosomal recessive	GENCC:000110	Orphanet	HGNC:24212	CISD2	Orphanet:3463	Wolfram syndrome	HP:0000007	Autosomal recessive inheritance	GENCC:000110	Orphanet	GENCC:100009	Supportive	2021-09-14 00:00:00			NULL	https://www.orpha.net/orphacom/cahiers/docs/GB/Orphanet_Genes_inventory_R1_Ann_gen_EP_02.pdf	17668	2021-09-14
GENCC_000110-HGNC_12582-Orphanet_1460-HP_0000007-GENCC_100009	HGNC:12582	UQCRB	MONDO:0015448	mitochondrial complex III deficiency	Orphanet:1460	Orphanet:1460	GENCC:100009	Supportive	HP:0000007	Autosomal recessive	GENCC:000110	Orphanet	HGNC:12582	UQCRB	Orphanet:1460	Isolated complex III deficiency	HP:0000007	Autosomal recessive inheritance	GENCC:000110	Orphanet	GENCC:100009	Supportive	2021-09-14 00:00:00			12709789[PMID]_25914718[PMID]	https://www.orpha.net/orphacom/cahiers/docs/GB/Orphanet_Genes_inventory_R1_Ann_gen_EP_02.pdf	17669	2021-09-14
GENCC_000110-HGNC_12372-Orphanet_90674-HP_0000007-GENCC_100009	HGNC:12372	TSHB	MONDO:0010139	isolated thyroid-stimulating hormone deficiency	Orphanet:90674	Orphanet:90674	GENCC:100009	Supportive	HP:0000007	Autosomal recessive	GENCC:000110	Orphanet	HGNC:12372	TSHB	Orphanet:90674	Isolated thyroid-stimulating hormone deficiency	HP:0000007	Autosomal recessive inheritance	GENCC:000110	Orphanet	GENCC:100009	Supportive	2021-09-14 00:00:00			12930599[PMID]_20537182[PMID]_22851492[PMID]	https://www.orpha.net/orphacom/cahiers/docs/GB/Orphanet_Genes_inventory_R1_Ann_gen_EP_02.pdf	17670	2021-09-14
GENCC_000110-HGNC_17989-Orphanet_94088-HP_0000007-GENCC_100009	HGNC:17989	SLC22A12	MONDO:0009071	hereditary renal hypouricemia	Orphanet:94088	Orphanet:94088	GENCC:100009	Supportive	HP:0000007	Autosomal recessive	GENCC:000110	Orphanet	HGNC:17989	SLC22A12	Orphanet:94088	Hereditary renal hypouricemia	HP:0000007	Autosomal recessive inheritance	GENCC:000110	Orphanet	GENCC:100009	Supportive	2021-09-14 00:00:00			21148271[PMID]_23386035[PMID]	https://www.orpha.net/orphacom/cahiers/docs/GB/Orphanet_Genes_inventory_R1_Ann_gen_EP_02.pdf	17674	2021-09-14
GENCC_000110-HGNC_16378-Orphanet_90636-HP_0000007-GENCC_100009	HGNC:16378	OTOA	MONDO:0019588	autosomal recessive nonsyndromic deafness	Orphanet:90636	Orphanet:90636	GENCC:100009	Supportive	HP:0000007	Autosomal recessive	GENCC:000110	Orphanet	HGNC:16378	OTOA	Orphanet:90636	Autosomal recessive non-syndromic sensorineural deafness type DFNB	HP:0000007	Autosomal recessive inheritance	GENCC:000110	Orphanet	GENCC:100009	Supportive	2021-09-14 00:00:00			20301607[PMID]_24148127[PMID]	https://www.orpha.net/orphacom/cahiers/docs/GB/Orphanet_Genes_inventory_R1_Ann_gen_EP_02.pdf	17675	2021-09-14
GENCC_000110-HGNC_29502-Orphanet_90636-HP_0000007-GENCC_100009	HGNC:29502	PJVK	MONDO:0019588	autosomal recessive nonsyndromic deafness	Orphanet:90636	Orphanet:90636	GENCC:100009	Supportive	HP:0000007	Autosomal recessive	GENCC:000110	Orphanet	HGNC:29502	PJVK	Orphanet:90636	Autosomal recessive non-syndromic sensorineural deafness type DFNB	HP:0000007	Autosomal recessive inheritance	GENCC:000110	Orphanet	GENCC:100009	Supportive	2021-09-14 00:00:00			20301607[PMID]_24148127[PMID]	https://www.orpha.net/orphacom/cahiers/docs/GB/Orphanet_Genes_inventory_R1_Ann_gen_EP_02.pdf	17677	2021-09-14
GENCC_000110-HGNC_2418-Orphanet_90635-HP_0000006-GENCC_100009	HGNC:2418	CRYM	MONDO:0019587	autosomal dominant nonsyndromic deafness	Orphanet:90635	Orphanet:90635	GENCC:100009	Supportive	HP:0000006	Autosomal dominant	GENCC:000110	Orphanet	HGNC:2418	CRYM	Orphanet:90635	Autosomal dominant non-syndromic sensorineural deafness type DFNA	HP:0000006	Autosomal dominant inheritance	GENCC:000110	Orphanet	GENCC:100009	Supportive	2021-09-14 00:00:00			24148127[PMID]	https://www.orpha.net/orphacom/cahiers/docs/GB/Orphanet_Genes_inventory_R1_Ann_gen_EP_02.pdf	17678	2021-09-14
GENCC_000110-HGNC_2035-Orphanet_90636-HP_0000007-GENCC_100009	HGNC:2035	CLDN14	MONDO:0019588	autosomal recessive nonsyndromic deafness	Orphanet:90636	Orphanet:90636	GENCC:100009	Supportive	HP:0000007	Autosomal recessive	GENCC:000110	Orphanet	HGNC:2035	CLDN14	Orphanet:90636	Autosomal recessive non-syndromic sensorineural deafness type DFNB	HP:0000007	Autosomal recessive inheritance	GENCC:000110	Orphanet	GENCC:100009	Supportive	2021-09-14 00:00:00			20301607[PMID]_24148127[PMID]	https://www.orpha.net/orphacom/cahiers/docs/GB/Orphanet_Genes_inventory_R1_Ann_gen_EP_02.pdf	17679	2021-09-14
GENCC_000110-HGNC_144-Orphanet_2995-HP_0000006-GENCC_100009	HGNC:144	ACTG1	MONDO:0017579	Baraitser-Winter cerebrofrontofacial syndrome	Orphanet:2995	Orphanet:2995	GENCC:100009	Supportive	HP:0000006	Autosomal dominant	GENCC:000110	Orphanet	HGNC:144	ACTG1	Orphanet:2995	Baraitser-Winter cerebrofrontofacial syndrome	HP:0000006	Autosomal dominant inheritance	GENCC:000110	Orphanet	GENCC:100009	Supportive	2021-09-14 00:00:00			22366783[PMID]	https://www.orpha.net/orphacom/cahiers/docs/GB/Orphanet_Genes_inventory_R1_Ann_gen_EP_02.pdf	17680	2021-09-14
GENCC_000110-HGNC_144-Orphanet_90635-HP_0000006-GENCC_100009	HGNC:144	ACTG1	MONDO:0019587	autosomal dominant nonsyndromic deafness	Orphanet:90635	Orphanet:90635	GENCC:100009	Supportive	HP:0000006	Autosomal dominant	GENCC:000110	Orphanet	HGNC:144	ACTG1	Orphanet:90635	Autosomal dominant non-syndromic sensorineural deafness type DFNA	HP:0000006	Autosomal dominant inheritance	GENCC:000110	Orphanet	GENCC:100009	Supportive	2021-09-14 00:00:00			20301607[PMID]_24148127[PMID]	https://www.orpha.net/orphacom/cahiers/docs/GB/Orphanet_Genes_inventory_R1_Ann_gen_EP_02.pdf	17680	2021-09-14
GENCC_000110-HGNC_4214-Orphanet_97548-HP_0000007-GENCC_100009	HGNC:4214	GDF1	MONDO:0008832	right atrial isomerism (disease)	Orphanet:97548	Orphanet:97548	GENCC:100009	Supportive	HP:0000007	Autosomal recessive	GENCC:000110	Orphanet	HGNC:4214	GDF1	Orphanet:97548	Right sided atrial isomerism	HP:0000007	Autosomal recessive inheritance	GENCC:000110	Orphanet	GENCC:100009	Supportive	2021-09-14 00:00:00			20413652[PMID]	https://www.orpha.net/orphacom/cahiers/docs/GB/Orphanet_Genes_inventory_R1_Ann_gen_EP_02.pdf	17681	2021-09-14
GENCC_000110-HGNC_28845-Orphanet_88616-HP_0000007-GENCC_100009	HGNC:28845	MED25	MONDO:0019502	autosomal recessive non-syndromic intellectual disability	Orphanet:88616	Orphanet:88616	GENCC:100009	Supportive	HP:0000007	Autosomal recessive	GENCC:000110	Orphanet	HGNC:28845	MED25	Orphanet:88616	Autosomal recessive non-syndromic intellectual disability	HP:0000007	Autosomal recessive inheritance	GENCC:000110	Orphanet	GENCC:100009	Supportive	2021-09-14 00:00:00			25527630[PMID]	https://www.orpha.net/orphacom/cahiers/docs/GB/Orphanet_Genes_inventory_R1_Ann_gen_EP_02.pdf	17685	2021-09-14
GENCC_000110-HGNC_28845-Orphanet_101101-HP_0000007-GENCC_100009	HGNC:28845	MED25	MONDO:0011570	Charcot-Marie-Tooth disease type 2B2	Orphanet:101101	Orphanet:101101	GENCC:100009	Supportive	HP:0000007	Autosomal recessive	GENCC:000110	Orphanet	HGNC:28845	MED25	Orphanet:101101	Charcot-Marie-Tooth disease type 2B2	HP:0000007	Autosomal recessive inheritance	GENCC:000110	Orphanet	GENCC:100009	Supportive	2021-09-14 00:00:00			20301462[PMID]	https://www.orpha.net/orphacom/cahiers/docs/GB/Orphanet_Genes_inventory_R1_Ann_gen_EP_02.pdf	17685	2021-09-14
GENCC_000110-HGNC_28845-Orphanet_464738-HP_0000007-GENCC_100009	HGNC:28845	MED25	MONDO:0014643	congenital cataract-microcephaly-nevus flammeus simplex-severe intellectual disability syndrome	Orphanet:464738	Orphanet:464738	GENCC:100009	Supportive	HP:0000007	Autosomal recessive	GENCC:000110	Orphanet	HGNC:28845	MED25	Orphanet:464738	Basel-Vanagaite-Smirin-Yosef syndrome	HP:0000007	Autosomal recessive inheritance	GENCC:000110	Orphanet	GENCC:100009	Supportive	2021-09-14 00:00:00			25792360[PMID]	https://www.orpha.net/orphacom/cahiers/docs/GB/Orphanet_Genes_inventory_R1_Ann_gen_EP_02.pdf	17685	2021-09-14
GENCC_000110-HGNC_8846-Orphanet_164736-HP_0000006-GENCC_100009	HGNC:8846	PER2	MONDO:0015609	advanced sleep phase syndrome	Orphanet:164736	Orphanet:164736	GENCC:100009	Supportive	HP:0000006	Autosomal dominant	GENCC:000110	Orphanet	HGNC:8846	PER2	Orphanet:164736	Familial advanced sleep-phase syndrome	HP:0000006	Autosomal dominant inheritance	GENCC:000110	Orphanet	GENCC:100009	Supportive	2021-09-14 00:00:00			11232563[PMID]	https://www.orpha.net/orphacom/cahiers/docs/GB/Orphanet_Genes_inventory_R1_Ann_gen_EP_02.pdf	17718	2021-09-14
GENCC_000110-HGNC_29105-Orphanet_206580-HP_0000007-GENCC_100009	HGNC:29105	PLEKHG5	MONDO:0012608	autosomal recessive lower motor neuron disease with childhood onset	Orphanet:206580	Orphanet:206580	GENCC:100009	Supportive	HP:0000007	Autosomal recessive	GENCC:000110	Orphanet	HGNC:29105	PLEKHG5	Orphanet:206580	Autosomal recessive lower motor neuron disease with childhood onset	HP:0000007	Autosomal recessive inheritance	GENCC:000110	Orphanet	GENCC:100009	Supportive	2021-09-14 00:00:00			17564964[PMID]	https://www.orpha.net/orphacom/cahiers/docs/GB/Orphanet_Genes_inventory_R1_Ann_gen_EP_02.pdf	17719	2021-09-14
GENCC_000110-HGNC_29105-Orphanet_369867-HP_0000007-GENCC_100009	HGNC:29105	PLEKHG5	MONDO:0014154	Charcot-Marie-Tooth disease recessive intermediate c	Orphanet:369867	Orphanet:369867	GENCC:100009	Supportive	HP:0000007	Autosomal recessive	GENCC:000110	Orphanet	HGNC:29105	PLEKHG5	Orphanet:369867	Autosomal recessive intermediate Charcot-Marie-Tooth disease type C	HP:0000007	Autosomal recessive inheritance	GENCC:000110	Orphanet	GENCC:100009	Supportive	2021-09-14 00:00:00			23844677[PMID]_23777631[PMID]	https://www.orpha.net/orphacom/cahiers/docs/GB/Orphanet_Genes_inventory_R1_Ann_gen_EP_02.pdf	17719	2021-09-14
GENCC_000110-HGNC_2280-Orphanet_254905-HP_0000007-GENCC_100009	HGNC:2280	COX6B1	MONDO:0009068	cytochrome-c oxidase deficiency disease	Orphanet:254905	Orphanet:254905	GENCC:100009	Supportive	HP:0000007	Autosomal recessive	GENCC:000110	Orphanet	HGNC:2280	COX6B1	Orphanet:254905	Isolated cytochrome C oxidase deficiency	HP:0000007	Autosomal recessive inheritance	GENCC:000110	Orphanet	GENCC:100009	Supportive	2021-09-14 00:00:00			18499082[PMID]_24781756[PMID]	https://www.orpha.net/orphacom/cahiers/docs/GB/Orphanet_Genes_inventory_R1_Ann_gen_EP_02.pdf	17720	2021-09-14
GENCC_000110-HGNC_11431-Orphanet_94089-HP_0000006-GENCC_100009	HGNC:11431	STX16	MONDO:0011301	pseudohypoparathyroidism type 1B	Orphanet:94089	Orphanet:94089	GENCC:100009	Supportive	HP:0000006	Autosomal dominant	GENCC:000110	Orphanet	HGNC:11431	STX16	Orphanet:94089	Pseudohypoparathyroidism type 1B	HP:0000006	Autosomal dominant inheritance	GENCC:000110	Orphanet	GENCC:100009	Supportive	2021-09-14 00:00:00			NULL	https://www.orpha.net/orphacom/cahiers/docs/GB/Orphanet_Genes_inventory_R1_Ann_gen_EP_02.pdf	17721	2021-09-14
GENCC_000110-HGNC_30528-Orphanet_66634-HP_0000007-GENCC_100009	HGNC:30528	DNAJC19	MONDO:0012435	3-methylglutaconic aciduria type 5	Orphanet:66634	Orphanet:66634	GENCC:100009	Supportive	HP:0000007	Autosomal recessive	GENCC:000110	Orphanet	HGNC:30528	DNAJC19	Orphanet:66634	Dilated cardiomyopathy with ataxia	HP:0000007	Autosomal recessive inheritance	GENCC:000110	Orphanet	GENCC:100009	Supportive	2021-09-14 00:00:00			16055927[PMID]	https://www.orpha.net/orphacom/cahiers/docs/GB/Orphanet_Genes_inventory_R1_Ann_gen_EP_02.pdf	17725	2021-09-14
GENCC_000110-HGNC_4601-Orphanet_314629-HP_0000007-GENCC_100009	HGNC:4601	GRN	MONDO:0013866	neuronal ceroid lipofuscinosis 11	Orphanet:314629	Orphanet:314629	GENCC:100009	Supportive	HP:0000007	Autosomal recessive	GENCC:000110	Orphanet	HGNC:4601	GRN	Orphanet:314629	CLN11 disease	HP:0000007	Autosomal recessive inheritance	GENCC:000110	Orphanet	GENCC:100009	Supportive	2021-09-14 00:00:00			22608501[PMID]	https://www.orpha.net/orphacom/cahiers/docs/GB/Orphanet_Genes_inventory_R1_Ann_gen_EP_02.pdf	17726	2021-09-14
GENCC_000110-HGNC_5154-Orphanet_1525-HP_0000007-GENCC_100009	HGNC:5154	HPGD	MONDO:0015466	cranio-osteoarthropathy	Orphanet:1525	Orphanet:1525	GENCC:100009	Supportive	HP:0000007	Autosomal recessive	GENCC:000110	Orphanet	HGNC:5154	HPGD	Orphanet:1525	Cranio-osteoarthropathy	HP:0000007	Autosomal recessive inheritance	GENCC:000110	Orphanet	GENCC:100009	Supportive	2021-09-14 00:00:00			18500342[PMID]_21438135[PMID]	https://www.orpha.net/orphacom/cahiers/docs/GB/Orphanet_Genes_inventory_R1_Ann_gen_EP_02.pdf	17727	2021-09-14
GENCC_000110-HGNC_5154-Orphanet_2796-HP_0000007-GENCC_100009	HGNC:5154	HPGD	MONDO:0009799	pachydermoperiostosis	Orphanet:2796	Orphanet:2796	GENCC:100009	Supportive	HP:0000007	Autosomal recessive	GENCC:000110	Orphanet	HGNC:5154	HPGD	Orphanet:2796	Pachydermoperiostosis	HP:0000007	Autosomal recessive inheritance	GENCC:000110	Orphanet	GENCC:100009	Supportive	2021-09-14 00:00:00			18500342[PMID]	https://www.orpha.net/orphacom/cahiers/docs/GB/Orphanet_Genes_inventory_R1_Ann_gen_EP_02.pdf	17727	2021-09-14
GENCC_000110-HGNC_5154-Orphanet_217059-HP_0000006-GENCC_100009	HGNC:5154	HPGD	MONDO:0007343	isolated congenital digital clubbing	Orphanet:217059	Orphanet:217059	GENCC:100009	Supportive	HP:0000006	Autosomal dominant	GENCC:000110	Orphanet	HGNC:5154	HPGD	Orphanet:217059	Isolated congenital digital clubbing	HP:0000006	Autosomal dominant inheritance	GENCC:000110	Orphanet	GENCC:100009	Supportive	2021-09-14 00:00:00			18805827[PMID]	https://www.orpha.net/orphacom/cahiers/docs/GB/Orphanet_Genes_inventory_R1_Ann_gen_EP_02.pdf	17727	2021-09-14
GENCC_000110-HGNC_20800-Orphanet_3144-HP_0000007-GENCC_100009	HGNC:20800	SLC35D1	MONDO:0010013	schneckenbecken dysplasia	Orphanet:3144	Orphanet:3144	GENCC:100009	Supportive	HP:0000007	Autosomal recessive	GENCC:000110	Orphanet	HGNC:20800	SLC35D1	Orphanet:3144	Schneckenbecken dysplasia	HP:0000007	Autosomal recessive inheritance	GENCC:000110	Orphanet	GENCC:100009	Supportive	2021-09-14 00:00:00			19508970[PMID]	https://www.orpha.net/orphacom/cahiers/docs/GB/Orphanet_Genes_inventory_R1_Ann_gen_EP_02.pdf	17728	2021-09-14
GENCC_000110-HGNC_4341-Orphanet_71278-HP_0000007-GENCC_100009	HGNC:4341	GLUL	MONDO:0012393	congenital brain dysgenesis due to glutamine synthetase deficiency	Orphanet:71278	Orphanet:71278	GENCC:100009	Supportive	HP:0000007	Autosomal recessive	GENCC:000110	Orphanet	HGNC:4341	GLUL	Orphanet:71278	Congenital brain dysgenesis due to glutamine synthetase deficiency	HP:0000007	Autosomal recessive inheritance	GENCC:000110	Orphanet	GENCC:100009	Supportive	2021-09-14 00:00:00			16267323[PMID]	https://www.orpha.net/orphacom/cahiers/docs/GB/Orphanet_Genes_inventory_R1_Ann_gen_EP_02.pdf	17729	2021-09-14
GENCC_000110-HGNC_6224-Orphanet_334-HP_0000006-GENCC_100009	HGNC:6224	KCNA5	MONDO:0018054	familial atrial fibrillation	Orphanet:334	Orphanet:334	GENCC:100009	Supportive	HP:0000006	Autosomal dominant	GENCC:000110	Orphanet	HGNC:6224	KCNA5	Orphanet:334	Familial atrial fibrillation	HP:0000006	Autosomal dominant inheritance	GENCC:000110	Orphanet	GENCC:100009	Supportive	2021-09-14 00:00:00			19343045[PMID]_16772329[PMID]	https://www.orpha.net/orphacom/cahiers/docs/GB/Orphanet_Genes_inventory_R1_Ann_gen_EP_02.pdf	17730	2021-09-14
GENCC_000110-HGNC_6932-Orphanet_71529-HP_0000006-GENCC_100009	HGNC:6932	MC4R	MONDO:0019115	obesity due to melanocortin 4 receptor deficiency	Orphanet:71529	Orphanet:71529	GENCC:100009	Supportive	HP:0000006	Autosomal dominant	GENCC:000110	Orphanet	HGNC:6932	MC4R	Orphanet:71529	Obesity due to melanocortin 4 receptor deficiency	HP:0000006	Autosomal dominant inheritance	GENCC:000110	Orphanet	GENCC:100009	Supportive	2021-09-14 00:00:00			10903343[PMID]	https://www.orpha.net/orphacom/cahiers/docs/GB/Orphanet_Genes_inventory_R1_Ann_gen_EP_02.pdf	17731	2021-09-14
GENCC_000110-HGNC_29882-Orphanet_43115-HP_0000007-GENCC_100009	HGNC:29882	ISCU	MONDO:0009706	hereditary myopathy with lactic acidosis due to ISCU deficiency	Orphanet:43115	Orphanet:43115	GENCC:100009	Supportive	HP:0000007	Autosomal recessive	GENCC:000110	Orphanet	HGNC:29882	ISCU	Orphanet:43115	Hereditary myopathy with lactic acidosis due to ISCU deficiency	HP:0000007	Autosomal recessive inheritance	GENCC:000110	Orphanet	GENCC:100009	Supportive	2021-09-14 00:00:00			20301757[PMID]	https://www.orpha.net/orphacom/cahiers/docs/GB/Orphanet_Genes_inventory_R1_Ann_gen_EP_02.pdf	17732	2021-09-14
GENCC_000110-HGNC_6469-Orphanet_79155-HP_0000007-GENCC_100009	HGNC:6469	KYNU	MONDO:0009372	encephalopathy due to hydroxykynureninuria	Orphanet:79155	Orphanet:79155	GENCC:100009	Supportive	HP:0000007	Autosomal recessive	GENCC:000110	Orphanet	HGNC:6469	KYNU	Orphanet:79155	Hydroxykynureninuria	HP:0000007	Autosomal recessive inheritance	GENCC:000110	Orphanet	GENCC:100009	Supportive	2021-09-14 00:00:00			17334708[PMID]	https://www.orpha.net/orphacom/cahiers/docs/GB/Orphanet_Genes_inventory_R1_Ann_gen_EP_02.pdf	17733	2021-09-14
GENCC_000110-HGNC_6469-Orphanet_521438-HP_0000007-GENCC_100009	HGNC:6469	KYNU	MONDO:0020831	congenital vertebral-cardiac-renal anomalies syndrome	Orphanet:521438	Orphanet:521438	GENCC:100009	Supportive	HP:0000007	Autosomal recessive	GENCC:000110	Orphanet	HGNC:6469	KYNU	Orphanet:521438	Congenital vertebral-cardiac-renal anomalies syndrome	HP:0000007	Autosomal recessive inheritance	GENCC:000110	Orphanet	GENCC:100009	Supportive	2021-09-14 00:00:00			28792876[PMID]	https://www.orpha.net/orphacom/cahiers/docs/GB/Orphanet_Genes_inventory_R1_Ann_gen_EP_02.pdf	17733	2021-09-14
GENCC_000110-HGNC_17296-Orphanet_480-HP_0000007-GENCC_100009	HGNC:17296	RRM2B	MONDO:0010787	Kearns-Sayre syndrome	Orphanet:480	Orphanet:480	GENCC:100009	Supportive	HP:0000007	Autosomal recessive	GENCC:000110	Orphanet	HGNC:17296	RRM2B	Orphanet:480	Kearns-Sayre syndrome	HP:0000007	Autosomal recessive inheritance	GENCC:000110	Orphanet	GENCC:100009	Supportive	2021-09-14 00:00:00			21378381[PMID]	https://www.orpha.net/orphacom/cahiers/docs/GB/Orphanet_Genes_inventory_R1_Ann_gen_EP_02.pdf	17734	2021-09-14
GENCC_000110-HGNC_17296-Orphanet_298-HP_0000007-GENCC_100009	HGNC:17296	RRM2B	MONDO:0017575	mitochondrial neurogastrointestinal encephalomyopathy	Orphanet:298	Orphanet:298	GENCC:100009	Supportive	HP:0000007	Autosomal recessive	GENCC:000110	Orphanet	HGNC:17296	RRM2B	Orphanet:298	Mitochondrial neurogastrointestinal encephalomyopathy	HP:0000007	Autosomal recessive inheritance	GENCC:000110	Orphanet	GENCC:100009	Supportive	2021-09-14 00:00:00			19667227[PMID]	https://www.orpha.net/orphacom/cahiers/docs/GB/Orphanet_Genes_inventory_R1_Ann_gen_EP_02.pdf	17734	2021-09-14
GENCC_000110-HGNC_17296-Orphanet_254892-HP_0000006-GENCC_100009	HGNC:17296	RRM2B	MONDO:0008003	autosomal dominant progressive external ophthalmoplegia	Orphanet:254892	Orphanet:254892	GENCC:100009	Supportive	HP:0000006	Autosomal dominant	GENCC:000110	Orphanet	HGNC:17296	RRM2B	Orphanet:254892	Autosomal dominant progressive external ophthalmoplegia	HP:0000006	Autosomal dominant inheritance	GENCC:000110	Orphanet	GENCC:100009	Supportive	2021-09-14 00:00:00			21646632[PMID]_19664747[PMID]	https://www.orpha.net/orphacom/cahiers/docs/GB/Orphanet_Genes_inventory_R1_Ann_gen_EP_02.pdf	17734	2021-09-14
GENCC_000110-HGNC_17296-Orphanet_255235-HP_0000007-GENCC_100009	HGNC:17296	RRM2B	MONDO:0012792	mitochondrial DNA depletion syndrome 8a	Orphanet:255235	Orphanet:255235	GENCC:100009	Supportive	HP:0000007	Autosomal recessive	GENCC:000110	Orphanet	HGNC:17296	RRM2B	Orphanet:255235	Mitochondrial DNA depletion syndrome, encephalomyopathic form with renal tubulopathy	HP:0000007	Autosomal recessive inheritance	GENCC:000110	Orphanet	GENCC:100009	Supportive	2021-09-14 00:00:00			24741716[PMID]	https://www.orpha.net/orphacom/cahiers/docs/GB/Orphanet_Genes_inventory_R1_Ann_gen_EP_02.pdf	17734	2021-09-14
GENCC_000110-HGNC_17296-Orphanet_329336-HP_0000006-GENCC_100009	HGNC:17296	RRM2B	MONDO:0018002	adult-onset chronic progressive external ophthalmoplegia with mitochondrial myopathy	Orphanet:329336	Orphanet:329336	GENCC:100009	Supportive	HP:0000006	Autosomal dominant	GENCC:000110	Orphanet	HGNC:17296	RRM2B	Orphanet:329336	Adult-onset chronic progressive external ophthalmoplegia with mitochondrial myopathy	HP:0000006	Autosomal dominant inheritance	GENCC:000110	Orphanet	GENCC:100009	Supportive	2021-09-14 00:00:00			23107649[PMID]	https://www.orpha.net/orphacom/cahiers/docs/GB/Orphanet_Genes_inventory_R1_Ann_gen_EP_02.pdf	17734	2021-09-14
GENCC_000110-HGNC_10922-Orphanet_165991-HP_0000006-GENCC_100009	HGNC:10922	SLC16A1	MONDO:0012396	exercise-induced hyperinsulinism	Orphanet:165991	Orphanet:165991	GENCC:100009	Supportive	HP:0000006	Autosomal dominant	GENCC:000110	Orphanet	HGNC:10922	SLC16A1	Orphanet:165991	Exercise-induced hyperinsulinism	HP:0000006	Autosomal dominant inheritance	GENCC:000110	Orphanet	GENCC:100009	Supportive	2021-09-14 00:00:00			17701893[PMID]	https://www.orpha.net/orphacom/cahiers/docs/GB/Orphanet_Genes_inventory_R1_Ann_gen_EP_02.pdf	17735	2021-09-14
GENCC_000110-HGNC_10922-Orphanet_438075-HP_0000006-GENCC_100009	HGNC:10922	SLC16A1	MONDO:0014490	ketoacidosis due to monocarboxylate transporter-1 deficiency	Orphanet:438075	Orphanet:438075	GENCC:100009	Supportive	HP:0000006	Autosomal dominant	GENCC:000110	Orphanet	HGNC:10922	SLC16A1	Orphanet:438075	Ketoacidosis due to monocarboxylate transporter-1 deficiency	HP:0000006	Autosomal dominant inheritance	GENCC:000110	Orphanet	GENCC:100009	Supportive	2021-09-14 00:00:00			25390740[PMID]	https://www.orpha.net/orphacom/cahiers/docs/GB/Orphanet_Genes_inventory_R1_Ann_gen_EP_02.pdf	17735	2021-09-14
GENCC_000110-HGNC_11854-Orphanet_777-HP_0001417-GENCC_100009	HGNC:11854	TSPAN7	MONDO:0019181	non-syndromic X-linked intellectual disability	Orphanet:777	Orphanet:777	GENCC:100009	Supportive	HP:0001417	X-linked	GENCC:000110	Orphanet	HGNC:11854	TSPAN7	Orphanet:777	X-linked non-syndromic intellectual disability	HP:0001417	X-linked inheritance	GENCC:000110	Orphanet	GENCC:100009	Supportive	2021-09-14 00:00:00			10655063[PMID]_12070254[PMID]	https://www.orpha.net/orphacom/cahiers/docs/GB/Orphanet_Genes_inventory_R1_Ann_gen_EP_02.pdf	17736	2021-09-14
GENCC_000110-HGNC_21285-Orphanet_2197-HP_0000006-GENCC_100009	HGNC:21285	ADCY10	MONDO:0016352	idiopathic inherited hypercalciuria	Orphanet:2197	Orphanet:2197	GENCC:100009	Supportive	HP:0000006	Autosomal dominant	GENCC:000110	Orphanet	HGNC:21285	ADCY10	Orphanet:2197	Idiopathic hypercalciuria	HP:0000006	Autosomal dominant inheritance	GENCC:000110	Orphanet	GENCC:100009	Supportive	2021-09-14 00:00:00			11932268[PMID]	https://www.orpha.net/orphacom/cahiers/docs/GB/Orphanet_Genes_inventory_R1_Ann_gen_EP_02.pdf	17738	2021-09-14
GENCC_000110-HGNC_32698-Orphanet_95716-HP_0000007-GENCC_100009	HGNC:32698	DUOXA2	MONDO:0010132	familial thyroid dyshormonogenesis	Orphanet:95716	Orphanet:95716	GENCC:100009	Supportive	HP:0000007	Autosomal recessive	GENCC:000110	Orphanet	HGNC:32698	DUOXA2	Orphanet:95716	Familial thyroid dyshormonogenesis	HP:0000007	Autosomal recessive inheritance	GENCC:000110	Orphanet	GENCC:100009	Supportive	2021-09-14 00:00:00			20537182[PMID]_21543982[PMID]	https://www.orpha.net/orphacom/cahiers/docs/GB/Orphanet_Genes_inventory_R1_Ann_gen_EP_02.pdf	17739	2021-09-14
GENCC_000110-HGNC_27561-Orphanet_2524-HP_0000007-GENCC_100009	HGNC:27561	TSEN54	MONDO:0016759	pontocerebellar hypoplasia type 2	Orphanet:2524	Orphanet:2524	GENCC:100009	Supportive	HP:0000007	Autosomal recessive	GENCC:000110	Orphanet	HGNC:27561	TSEN54	Orphanet:2524	Pontocerebellar hypoplasia type 2	HP:0000007	Autosomal recessive inheritance	GENCC:000110	Orphanet	GENCC:100009	Supportive	2021-09-14 00:00:00			20301773[PMID]	https://www.orpha.net/orphacom/cahiers/docs/GB/Orphanet_Genes_inventory_R1_Ann_gen_EP_02.pdf	17741	2021-09-14
GENCC_000110-HGNC_27561-Orphanet_166063-HP_0000007-GENCC_100009	HGNC:27561	TSEN54	MONDO:0009166	pontocerebellar hypoplasia type 4	Orphanet:166063	Orphanet:166063	GENCC:100009	Supportive	HP:0000007	Autosomal recessive	GENCC:000110	Orphanet	HGNC:27561	TSEN54	Orphanet:166063	Pontocerebellar hypoplasia type 4	HP:0000007	Autosomal recessive inheritance	GENCC:000110	Orphanet	GENCC:100009	Supportive	2021-09-14 00:00:00			NULL	https://www.orpha.net/orphacom/cahiers/docs/GB/Orphanet_Genes_inventory_R1_Ann_gen_EP_02.pdf	17741	2021-09-14
GENCC_000110-HGNC_29160-Orphanet_166105-HP_0000007-GENCC_100009	HGNC:29160	FASTKD2	MONDO:0015632	FASTKD2-related infantile mitochondrial encephalomyopathy	Orphanet:166105	Orphanet:166105	GENCC:100009	Supportive	HP:0000007	Autosomal recessive	GENCC:000110	Orphanet	HGNC:29160	FASTKD2	Orphanet:166105	FASTKD2-related infantile mitochondrial encephalomyopathy	HP:0000007	Autosomal recessive inheritance	GENCC:000110	Orphanet	GENCC:100009	Supportive	2021-09-14 00:00:00			18771761[PMID]	https://www.orpha.net/orphacom/cahiers/docs/GB/Orphanet_Genes_inventory_R1_Ann_gen_EP_02.pdf	17742	2021-09-14
GENCC_000110-HGNC_29450-Orphanet_93592-HP_0000007-GENCC_100009	HGNC:29450	GLIS2	MONDO:0009728	nephronophthisis 1	Orphanet:93592	Orphanet:93592	GENCC:100009	Supportive	HP:0000007	Autosomal recessive	GENCC:000110	Orphanet	HGNC:29450	GLIS2	Orphanet:93592	Juvenile nephronophthisis	HP:0000007	Autosomal recessive inheritance	GENCC:000110	Orphanet	GENCC:100009	Supportive	2021-09-14 00:00:00			17618285[PMID]	https://www.orpha.net/orphacom/cahiers/docs/GB/Orphanet_Genes_inventory_R1_Ann_gen_EP_02.pdf	17743	2021-09-14
GENCC_000110-HGNC_7983-Orphanet_243-HP_0000006-GENCC_100009	HGNC:7983	NR5A1	MONDO:0009299	46 XX gonadal dysgenesis	Orphanet:243	Orphanet:243	GENCC:100009	Supportive	HP:0000006	Autosomal dominant	GENCC:000110	Orphanet	HGNC:7983	NR5A1	Orphanet:243	46,XX gonadal dysgenesis	HP:0000006	Autosomal dominant inheritance	GENCC:000110	Orphanet	GENCC:100009	Supportive	2021-09-14 00:00:00			neant	https://www.orpha.net/orphacom/cahiers/docs/GB/Orphanet_Genes_inventory_R1_Ann_gen_EP_02.pdf	17744	2021-09-14
GENCC_000110-HGNC_7983-Orphanet_242-HP_0000006-GENCC_100009	HGNC:7983	NR5A1	MONDO:0010765	46,XY complete gonadal dysgenesis	Orphanet:242	Orphanet:242	GENCC:100009	Supportive	HP:0000006	Autosomal dominant	GENCC:000110	Orphanet	HGNC:7983	NR5A1	Orphanet:242	46,XY complete gonadal dysgenesis	HP:0000006	Autosomal dominant inheritance	GENCC:000110	Orphanet	GENCC:100009	Supportive	2021-09-14 00:00:00			20301714[PMID]	https://www.orpha.net/orphacom/cahiers/docs/GB/Orphanet_Genes_inventory_R1_Ann_gen_EP_02.pdf	17744	2021-09-14
GENCC_000110-HGNC_7983-Orphanet_2138-HP_0000006-GENCC_100009	HGNC:7983	NR5A1	MONDO:0016281	46,XX ovotesticular disorder of sex development	Orphanet:2138	Orphanet:2138	GENCC:100009	Supportive	HP:0000006	Autosomal dominant	GENCC:000110	Orphanet	HGNC:7983	NR5A1	Orphanet:2138	46,XX ovotesticular disorder of sex development	HP:0000006	Autosomal dominant inheritance	GENCC:000110	Orphanet	GENCC:100009	Supportive	2021-09-14 00:00:00			27490115[PMID]	https://www.orpha.net/orphacom/cahiers/docs/GB/Orphanet_Genes_inventory_R1_Ann_gen_EP_02.pdf	17744	2021-09-14
GENCC_000110-HGNC_7983-Orphanet_393-HP_0000006-GENCC_100009	HGNC:7983	NR5A1	MONDO:0010766	46,XX testicular disorder of sex development	Orphanet:393	Orphanet:393	GENCC:100009	Supportive	HP:0000006	Autosomal dominant	GENCC:000110	Orphanet	HGNC:7983	NR5A1	Orphanet:393	46,XX testicular disorder of sex development	HP:0000006	Autosomal dominant inheritance	GENCC:000110	Orphanet	GENCC:100009	Supportive	2021-09-14 00:00:00			27490115[PMID]	https://www.orpha.net/orphacom/cahiers/docs/GB/Orphanet_Genes_inventory_R1_Ann_gen_EP_02.pdf	17744	2021-09-14
GENCC_000110-HGNC_7983-Orphanet_251510-HP_0000006-GENCC_100009	HGNC:7983	NR5A1	MONDO:0016674	46,XY partial gonadal dysgenesis	Orphanet:251510	Orphanet:251510	GENCC:100009	Supportive	HP:0000006	Autosomal dominant	GENCC:000110	Orphanet	HGNC:7983	NR5A1	Orphanet:251510	46,XY partial gonadal dysgenesis	HP:0000006	Autosomal dominant inheritance	GENCC:000110	Orphanet	GENCC:100009	Supportive	2021-09-14 00:00:00			25580123[PMID]	https://www.orpha.net/orphacom/cahiers/docs/GB/Orphanet_Genes_inventory_R1_Ann_gen_EP_02.pdf	17744	2021-09-14
GENCC_000110-HGNC_7983-Orphanet_399805-HP_0000006-GENCC_100009	HGNC:7983	NR5A1	MONDO:0018393	male infertility with azoospermia or oligozoospermia due to single gene mutation	Orphanet:399805	Orphanet:399805	GENCC:100009	Supportive	HP:0000006	Autosomal dominant	GENCC:000110	Orphanet	HGNC:7983	NR5A1	Orphanet:399805	Male infertility with azoospermia or oligozoospermia due to single gene mutation	HP:0000006	Autosomal dominant inheritance	GENCC:000110	Orphanet	GENCC:100009	Supportive	2021-09-14 00:00:00			20887963[PMID]	https://www.orpha.net/orphacom/cahiers/docs/GB/Orphanet_Genes_inventory_R1_Ann_gen_EP_02.pdf	17744	2021-09-14
GENCC_000110-HGNC_685-Orphanet_777-HP_0001417-GENCC_100009	HGNC:685	ARHGEF6	MONDO:0019181	non-syndromic X-linked intellectual disability	Orphanet:777	Orphanet:777	GENCC:100009	Supportive	HP:0001417	X-linked	GENCC:000110	Orphanet	HGNC:685	ARHGEF6	Orphanet:777	X-linked non-syndromic intellectual disability	HP:0001417	X-linked inheritance	GENCC:000110	Orphanet	GENCC:100009	Supportive	2021-09-14 00:00:00			11017088[PMID]	https://www.orpha.net/orphacom/cahiers/docs/GB/Orphanet_Genes_inventory_R1_Ann_gen_EP_02.pdf	17746	2021-09-14
GENCC_000110-HGNC_13156-Orphanet_777-HP_0001417-GENCC_100009	HGNC:13156	ZNF81	MONDO:0019181	non-syndromic X-linked intellectual disability	Orphanet:777	Orphanet:777	GENCC:100009	Supportive	HP:0001417	X-linked	GENCC:000110	Orphanet	HGNC:13156	ZNF81	Orphanet:777	X-linked non-syndromic intellectual disability	HP:0001417	X-linked inheritance	GENCC:000110	Orphanet	GENCC:100009	Supportive	2021-09-14 00:00:00			15121780[PMID]	https://www.orpha.net/orphacom/cahiers/docs/GB/Orphanet_Genes_inventory_R1_Ann_gen_EP_02.pdf	17747	2021-09-14
GENCC_000110-HGNC_14270-Orphanet_33069-HP_0000006-GENCC_100009	HGNC:14270	PCDH19	MONDO:0011794	obsolete Dravet syndrome	Orphanet:33069	Orphanet:33069	GENCC:100009	Supportive	HP:0000006	Autosomal dominant	GENCC:000110	Orphanet	HGNC:14270	PCDH19	Orphanet:33069	Dravet syndrome	HP:0000006	Autosomal dominant inheritance	GENCC:000110	Orphanet	GENCC:100009	Supportive	2021-09-14 00:00:00			19214208[PMID]_22848613[PMID]_23808377[PMID]_23093055[PMID]_21463275[PMID]	https://www.orpha.net/orphacom/cahiers/docs/GB/Orphanet_Genes_inventory_R1_Ann_gen_EP_02.pdf	17748	2021-09-14
GENCC_000110-HGNC_14270-Orphanet_101039-HP_0000005-GENCC_100009	HGNC:14270	PCDH19	MONDO:0010246	developmental and epileptic encephalopathy, 9	Orphanet:101039	Orphanet:101039	GENCC:100009	Supportive	HP:0000005	Unknown	GENCC:000110	Orphanet	HGNC:14270	PCDH19	Orphanet:101039	Female restricted epilepsy with intellectual disability	HP:0000005	Unknown	GENCC:000110	Orphanet	GENCC:100009	Supportive	2021-09-14 00:00:00			18469813[PMID]_19752159[PMID]_20830798[PMID]	https://www.orpha.net/orphacom/cahiers/docs/GB/Orphanet_Genes_inventory_R1_Ann_gen_EP_02.pdf	17748	2021-09-14
GENCC_000110-HGNC_6081-Orphanet_552-HP_0000006-GENCC_100009	HGNC:6081	INS	MONDO:0018911	maturity-onset diabetes of the young	Orphanet:552	Orphanet:552	GENCC:100009	Supportive	HP:0000006	Autosomal dominant	GENCC:000110	Orphanet	HGNC:6081	INS	Orphanet:552	MODY	HP:0000006	Autosomal dominant inheritance	GENCC:000110	Orphanet	GENCC:100009	Supportive	2021-09-14 00:00:00			22498247[PMID]	https://www.orpha.net/orphacom/cahiers/docs/GB/Orphanet_Genes_inventory_R1_Ann_gen_EP_02.pdf	17750	2021-09-14
GENCC_000110-HGNC_6081-Orphanet_99885-HP_0000006-GENCC_100009	HGNC:6081	INS	MONDO:0100164	permanent neonatal diabetes mellitus	Orphanet:99885	Orphanet:99885	GENCC:100009	Supportive	HP:0000006	Autosomal dominant	GENCC:000110	Orphanet	HGNC:6081	INS	Orphanet:99885	Isolated permanent neonatal diabetes mellitus	HP:0000006	Autosomal dominant inheritance	GENCC:000110	Orphanet	GENCC:100009	Supportive	2021-09-14 00:00:00			21844708[PMID]_22498247[PMID]_20301620[PMID]_23245869[PMID]_23107109[PMID]	https://www.orpha.net/orphacom/cahiers/docs/GB/Orphanet_Genes_inventory_R1_Ann_gen_EP_02.pdf	17750	2021-09-14
GENCC_000110-HGNC_11764-Orphanet_95716-HP_0000007-GENCC_100009	HGNC:11764	TG	MONDO:0010132	familial thyroid dyshormonogenesis	Orphanet:95716	Orphanet:95716	GENCC:100009	Supportive	HP:0000007	Autosomal recessive	GENCC:000110	Orphanet	HGNC:11764	TG	Orphanet:95716	Familial thyroid dyshormonogenesis	HP:0000007	Autosomal recessive inheritance	GENCC:000110	Orphanet	GENCC:100009	Supportive	2021-09-14 00:00:00			20537182[PMID]_21543982[PMID]	https://www.orpha.net/orphacom/cahiers/docs/GB/Orphanet_Genes_inventory_R1_Ann_gen_EP_02.pdf	17751	2021-09-14
GENCC_000110-HGNC_6685-Orphanet_791-HP_0000006-GENCC_100009	HGNC:6685	LRAT	MONDO:0019200	retinitis pigmentosa	Orphanet:791	Orphanet:791	GENCC:100009	Supportive	HP:0000006	Autosomal dominant	GENCC:000110	Orphanet	HGNC:6685	LRAT	Orphanet:791	Retinitis pigmentosa	HP:0000006	Autosomal dominant inheritance	GENCC:000110	Orphanet	GENCC:100009	Supportive	2021-09-14 00:00:00			18055821[PMID]_20301590[PMID]	https://www.orpha.net/orphacom/cahiers/docs/GB/Orphanet_Genes_inventory_R1_Ann_gen_EP_02.pdf	17754	2021-09-14
GENCC_000110-HGNC_6685-Orphanet_65-HP_0000006-GENCC_100009	HGNC:6685	LRAT	MONDO:0018998	Leber congenital amaurosis	Orphanet:65	Orphanet:65	GENCC:100009	Supportive	HP:0000006	Autosomal dominant	GENCC:000110	Orphanet	HGNC:6685	LRAT	Orphanet:65	Leber congenital amaurosis	HP:0000006	Autosomal dominant inheritance	GENCC:000110	Orphanet	GENCC:100009	Supportive	2021-09-14 00:00:00			17011878[PMID]_25685757[PMID]_20301475[PMID]	https://www.orpha.net/orphacom/cahiers/docs/GB/Orphanet_Genes_inventory_R1_Ann_gen_EP_02.pdf	17754	2021-09-14
GENCC_000110-HGNC_6685-Orphanet_364055-HP_0000007-GENCC_100009	HGNC:6685	LRAT	MONDO:0009549	severe early-childhood-onset retinal dystrophy	Orphanet:364055	Orphanet:364055	GENCC:100009	Supportive	HP:0000007	Autosomal recessive	GENCC:000110	Orphanet	HGNC:6685	LRAT	Orphanet:364055	Severe early-childhood-onset retinal dystrophy	HP:0000007	Autosomal recessive inheritance	GENCC:000110	Orphanet	GENCC:100009	Supportive	2021-09-14 00:00:00			22570351[PMID]	https://www.orpha.net/orphacom/cahiers/docs/GB/Orphanet_Genes_inventory_R1_Ann_gen_EP_02.pdf	17754	2021-09-14
GENCC_000110-HGNC_8800-Orphanet_1980-HP_0000006-GENCC_100009	HGNC:8800	PDGFB	MONDO:0008947	bilateral striopallidodentate calcinosis	Orphanet:1980	Orphanet:1980	GENCC:100009	Supportive	HP:0000006	Autosomal dominant	GENCC:000110	Orphanet	HGNC:8800	PDGFB	Orphanet:1980	Bilateral striopallidodentate calcinosis	HP:0000006	Autosomal dominant inheritance	GENCC:000110	Orphanet	GENCC:100009	Supportive	2021-09-14 00:00:00			23913003[PMID]_20301594[PMID]	https://www.orpha.net/orphacom/cahiers/docs/GB/Orphanet_Genes_inventory_R1_Ann_gen_EP_02.pdf	17757	2021-09-14
GENCC_000110-HGNC_15899-Orphanet_2609-HP_0000007-GENCC_100009	HGNC:15899	NDUFAF5	MONDO:0100133	mitochondrial complex I deficiency	Orphanet:2609	Orphanet:2609	GENCC:100009	Supportive	HP:0000007	Autosomal recessive	GENCC:000110	Orphanet	HGNC:15899	NDUFAF5	Orphanet:2609	Isolated complex I deficiency	HP:0000007	Autosomal recessive inheritance	GENCC:000110	Orphanet	GENCC:100009	Supportive	2021-09-14 00:00:00			18940309[PMID]_22644603[PMID]	https://www.orpha.net/orphacom/cahiers/docs/GB/Orphanet_Genes_inventory_R1_Ann_gen_EP_02.pdf	17842	2021-09-14
GENCC_000110-HGNC_15899-Orphanet_255241-HP_0000007-GENCC_100009	HGNC:15899	NDUFAF5	MONDO:0016815	Leigh syndrome with leukodystrophy	Orphanet:255241	Orphanet:255241	GENCC:100009	Supportive	HP:0000007	Autosomal recessive	GENCC:000110	Orphanet	HGNC:15899	NDUFAF5	Orphanet:255241	Leigh syndrome with leukodystrophy	HP:0000007	Autosomal recessive inheritance	GENCC:000110	Orphanet	GENCC:100009	Supportive	2021-09-14 00:00:00			19542079[PMID]_22644603[PMID]	https://www.orpha.net/orphacom/cahiers/docs/GB/Orphanet_Genes_inventory_R1_Ann_gen_EP_02.pdf	17842	2021-09-14
GENCC_000110-HGNC_28625-Orphanet_3337-HP_0000006-GENCC_100009	HGNC:28625	NDUFAF6	MONDO:0007600	primary Fanconi syndrome	Orphanet:3337	Orphanet:3337	GENCC:100009	Supportive	HP:0000006	Autosomal dominant	GENCC:000110	Orphanet	HGNC:28625	NDUFAF6	Orphanet:3337	Primary Fanconi renotubular syndrome	HP:0000006	Autosomal dominant inheritance	GENCC:000110	Orphanet	GENCC:100009	Supportive	2021-09-14 00:00:00			27466185[PMID]	https://www.orpha.net/orphacom/cahiers/docs/GB/Orphanet_Genes_inventory_R1_Ann_gen_EP_02.pdf	17843	2021-09-14
GENCC_000110-HGNC_28625-Orphanet_255241-HP_0000007-GENCC_100009	HGNC:28625	NDUFAF6	MONDO:0016815	Leigh syndrome with leukodystrophy	Orphanet:255241	Orphanet:255241	GENCC:100009	Supportive	HP:0000007	Autosomal recessive	GENCC:000110	Orphanet	HGNC:28625	NDUFAF6	Orphanet:255241	Leigh syndrome with leukodystrophy	HP:0000007	Autosomal recessive inheritance	GENCC:000110	Orphanet	GENCC:100009	Supportive	2021-09-14 00:00:00			18614015[PMID]_22644603[PMID]	https://www.orpha.net/orphacom/cahiers/docs/GB/Orphanet_Genes_inventory_R1_Ann_gen_EP_02.pdf	17843	2021-09-14
GENCC_000110-HGNC_25033-Orphanet_90636-HP_0000007-GENCC_100009	HGNC:25033	LRTOMT	MONDO:0019588	autosomal recessive nonsyndromic deafness	Orphanet:90636	Orphanet:90636	GENCC:100009	Supportive	HP:0000007	Autosomal recessive	GENCC:000110	Orphanet	HGNC:25033	LRTOMT	Orphanet:90636	Autosomal recessive non-syndromic sensorineural deafness type DFNB	HP:0000007	Autosomal recessive inheritance	GENCC:000110	Orphanet	GENCC:100009	Supportive	2021-09-14 00:00:00			20301607[PMID]_24148127[PMID]	https://www.orpha.net/orphacom/cahiers/docs/GB/Orphanet_Genes_inventory_R1_Ann_gen_EP_02.pdf	17844	2021-09-14
GENCC_000110-HGNC_15506-Orphanet_2524-HP_0000007-GENCC_100009	HGNC:15506	TSEN34	MONDO:0016759	pontocerebellar hypoplasia type 2	Orphanet:2524	Orphanet:2524	GENCC:100009	Supportive	HP:0000007	Autosomal recessive	GENCC:000110	Orphanet	HGNC:15506	TSEN34	Orphanet:2524	Pontocerebellar hypoplasia type 2	HP:0000007	Autosomal recessive inheritance	GENCC:000110	Orphanet	GENCC:100009	Supportive	2021-09-14 00:00:00			18711368[PMID]	https://www.orpha.net/orphacom/cahiers/docs/GB/Orphanet_Genes_inventory_R1_Ann_gen_EP_02.pdf	17845	2021-09-14
GENCC_000110-HGNC_28422-Orphanet_2524-HP_0000007-GENCC_100009	HGNC:28422	TSEN2	MONDO:0016759	pontocerebellar hypoplasia type 2	Orphanet:2524	Orphanet:2524	GENCC:100009	Supportive	HP:0000007	Autosomal recessive	GENCC:000110	Orphanet	HGNC:28422	TSEN2	Orphanet:2524	Pontocerebellar hypoplasia type 2	HP:0000007	Autosomal recessive inheritance	GENCC:000110	Orphanet	GENCC:100009	Supportive	2021-09-14 00:00:00			23562994[PMID]	https://www.orpha.net/orphacom/cahiers/docs/GB/Orphanet_Genes_inventory_R1_Ann_gen_EP_02.pdf	17846	2021-09-14
GENCC_000110-HGNC_26050-Orphanet_1194-HP_0000007-GENCC_100009	HGNC:26050	TMEM70	MONDO:0013546	mitochondrial complex V (ATP synthase) deficiency nuclear type 2	Orphanet:1194	Orphanet:1194	GENCC:100009	Supportive	HP:0000007	Autosomal recessive	GENCC:000110	Orphanet	HGNC:26050	TMEM70	Orphanet:1194	TMEM70-related mitochondrial encephalo-cardio-myopathy	HP:0000007	Autosomal recessive inheritance	GENCC:000110	Orphanet	GENCC:100009	Supportive	2021-09-14 00:00:00			21147908[PMID]	https://www.orpha.net/orphacom/cahiers/docs/GB/Orphanet_Genes_inventory_R1_Ann_gen_EP_02.pdf	17847	2021-09-14
GENCC_000110-HGNC_20151-Orphanet_90635-HP_0000006-GENCC_100009	HGNC:20151	SLC17A8	MONDO:0019587	autosomal dominant nonsyndromic deafness	Orphanet:90635	Orphanet:90635	GENCC:100009	Supportive	HP:0000006	Autosomal dominant	GENCC:000110	Orphanet	HGNC:20151	SLC17A8	Orphanet:90635	Autosomal dominant non-syndromic sensorineural deafness type DFNA	HP:0000006	Autosomal dominant inheritance	GENCC:000110	Orphanet	GENCC:100009	Supportive	2021-09-14 00:00:00			20301607[PMID]	https://www.orpha.net/orphacom/cahiers/docs/GB/Orphanet_Genes_inventory_R1_Ann_gen_EP_02.pdf	17877	2021-09-14
GENCC_000110-HGNC_20134-Orphanet_255132-HP_0000007-GENCC_100009	HGNC:20134	GLRX5	MONDO:0014804	sideroblastic anemia 3	Orphanet:255132	Orphanet:255132	GENCC:100009	Supportive	HP:0000007	Autosomal recessive	GENCC:000110	Orphanet	HGNC:20134	GLRX5	Orphanet:255132	Adult-onset autosomal recessive sideroblastic anemia	HP:0000007	Autosomal recessive inheritance	GENCC:000110	Orphanet	GENCC:100009	Supportive	2021-09-14 00:00:00			17485548[PMID]	https://www.orpha.net/orphacom/cahiers/docs/GB/Orphanet_Genes_inventory_R1_Ann_gen_EP_02.pdf	17878	2021-09-14
GENCC_000110-HGNC_20134-Orphanet_401866-HP_0000007-GENCC_100009	HGNC:20134	GLRX5	MONDO:0014803	spasticity-ataxia-gait anomalies syndrome	Orphanet:401866	Orphanet:401866	GENCC:100009	Supportive	HP:0000007	Autosomal recessive	GENCC:000110	Orphanet	HGNC:20134	GLRX5	Orphanet:401866	Childhood-onset spasticity with hyperglycinemia	HP:0000007	Autosomal recessive inheritance	GENCC:000110	Orphanet	GENCC:100009	Supportive	2021-09-14 00:00:00			24334290[PMID]_24777537[PMID]	https://www.orpha.net/orphacom/cahiers/docs/GB/Orphanet_Genes_inventory_R1_Ann_gen_EP_02.pdf	17878	2021-09-14
GENCC_000110-HGNC_11594-Orphanet_93333-HP_0000007-GENCC_100009	HGNC:11594	TBX15	MONDO:0009845	pelviscapular dysplasia	Orphanet:93333	Orphanet:93333	GENCC:100009	Supportive	HP:0000007	Autosomal recessive	GENCC:000110	Orphanet	HGNC:11594	TBX15	Orphanet:93333	Pelviscapular dysplasia	HP:0000007	Autosomal recessive inheritance	GENCC:000110	Orphanet	GENCC:100009	Supportive	2021-09-14 00:00:00			19068278[PMID]_24039145[PMID]	https://www.orpha.net/orphacom/cahiers/docs/GB/Orphanet_Genes_inventory_R1_Ann_gen_EP_02.pdf	17879	2021-09-14
GENCC_000110-HGNC_18744-Orphanet_244-HP_0000006-GENCC_100009	HGNC:18744	DNAI2	MONDO:0016575	primary ciliary dyskinesia	Orphanet:244	Orphanet:244	GENCC:100009	Supportive	HP:0000006	Autosomal dominant	GENCC:000110	Orphanet	HGNC:18744	DNAI2	Orphanet:244	Primary ciliary dyskinesia	HP:0000006	Autosomal dominant inheritance	GENCC:000110	Orphanet	GENCC:100009	Supportive	2021-09-14 00:00:00			20301301[PMID]	https://www.orpha.net/orphacom/cahiers/docs/GB/Orphanet_Genes_inventory_R1_Ann_gen_EP_02.pdf	17880	2021-09-14
GENCC_000110-HGNC_8773-Orphanet_189439-HP_0000006-GENCC_100009	HGNC:8773	PDE11A	MONDO:0015999	primary pigmented nodular adrenocortical disease	Orphanet:189439	Orphanet:189439	GENCC:100009	Supportive	HP:0000006	Autosomal dominant	GENCC:000110	Orphanet	HGNC:8773	PDE11A	Orphanet:189439	Primary pigmented nodular adrenocortical disease	HP:0000006	Autosomal dominant inheritance	GENCC:000110	Orphanet	GENCC:100009	Supportive	2021-09-14 00:00:00			16767104[PMID]	https://www.orpha.net/orphacom/cahiers/docs/GB/Orphanet_Genes_inventory_R1_Ann_gen_EP_02.pdf	17881	2021-09-14
GENCC_000110-HGNC_21555-Orphanet_791-HP_0000006-GENCC_100009	HGNC:21555	EYS	MONDO:0019200	retinitis pigmentosa	Orphanet:791	Orphanet:791	GENCC:100009	Supportive	HP:0000006	Autosomal dominant	GENCC:000110	Orphanet	HGNC:21555	EYS	Orphanet:791	Retinitis pigmentosa	HP:0000006	Autosomal dominant inheritance	GENCC:000110	Orphanet	GENCC:100009	Supportive	2021-09-14 00:00:00			20301590[PMID]	https://www.orpha.net/orphacom/cahiers/docs/GB/Orphanet_Genes_inventory_R1_Ann_gen_EP_02.pdf	17882	2021-09-14
GENCC_000110-HGNC_13345-Orphanet_99845-HP_0000006-GENCC_100009	HGNC:13345	LPIN1	MONDO:0020504	genetic recurrent myoglobinuria	Orphanet:99845	Orphanet:99845	GENCC:100009	Supportive	HP:0000006	Autosomal dominant	GENCC:000110	Orphanet	HGNC:13345	LPIN1	Orphanet:99845	Genetic recurrent myoglobinuria	HP:0000006	Autosomal dominant inheritance	GENCC:000110	Orphanet	GENCC:100009	Supportive	2021-09-14 00:00:00			NULL	https://www.orpha.net/orphacom/cahiers/docs/GB/Orphanet_Genes_inventory_R1_Ann_gen_EP_02.pdf	17883	2021-09-14
GENCC_000110-HGNC_25676-Orphanet_2078-HP_0000007-GENCC_100009	HGNC:25676	GORAB	MONDO:0009271	geroderma osteodysplastica	Orphanet:2078	Orphanet:2078	GENCC:100009	Supportive	HP:0000007	Autosomal recessive	GENCC:000110	Orphanet	HGNC:25676	GORAB	Orphanet:2078	Geroderma osteodysplastica	HP:0000007	Autosomal recessive inheritance	GENCC:000110	Orphanet	GENCC:100009	Supportive	2021-09-14 00:00:00			18997784[PMID]	https://www.orpha.net/orphacom/cahiers/docs/GB/Orphanet_Genes_inventory_R1_Ann_gen_EP_02.pdf	17885	2021-09-14
GENCC_000110-HGNC_17019-Orphanet_308-HP_0000007-GENCC_100009	HGNC:17019	PRICKLE1	MONDO:0009698	Unverricht-Lundborg syndrome	Orphanet:308	Orphanet:308	GENCC:100009	Supportive	HP:0000007	Autosomal recessive	GENCC:000110	Orphanet	HGNC:17019	PRICKLE1	Orphanet:308	Progressive myoclonic epilepsy type 1	HP:0000007	Autosomal recessive inheritance	GENCC:000110	Orphanet	GENCC:100009	Supportive	2021-09-14 00:00:00			18976727[PMID]	https://www.orpha.net/orphacom/cahiers/docs/GB/Orphanet_Genes_inventory_R1_Ann_gen_EP_02.pdf	17886	2021-09-14
GENCC_000110-HGNC_16001-Orphanet_35706-HP_0000007-GENCC_100009	HGNC:16001	SUGCT	MONDO:0009283	glutaric acidemia type 3	Orphanet:35706	Orphanet:35706	GENCC:100009	Supportive	HP:0000007	Autosomal recessive	GENCC:000110	Orphanet	HGNC:16001	SUGCT	Orphanet:35706	Glutaric acidemia type 3	HP:0000007	Autosomal recessive inheritance	GENCC:000110	Orphanet	GENCC:100009	Supportive	2021-09-14 00:00:00			18926513[PMID]	https://www.orpha.net/orphacom/cahiers/docs/GB/Orphanet_Genes_inventory_R1_Ann_gen_EP_02.pdf	17887	2021-09-14
GENCC_000110-HGNC_24861-Orphanet_331176-HP_0000007-GENCC_100009	HGNC:24861	G6PC3	MONDO:0012930	autosomal recessive severe congenital neutropenia due to G6PC3 deficiency	Orphanet:331176	Orphanet:331176	GENCC:100009	Supportive	HP:0000007	Autosomal recessive	GENCC:000110	Orphanet	HGNC:24861	G6PC3	Orphanet:331176	Autosomal recessive severe congenital neutropenia due to G6PC3 deficiency	HP:0000007	Autosomal recessive inheritance	GENCC:000110	Orphanet	GENCC:100009	Supportive	2021-09-14 00:00:00			23018568[PMID]_19118303[PMID]_20799326[PMID]	https://www.orpha.net/orphacom/cahiers/docs/GB/Orphanet_Genes_inventory_R1_Ann_gen_EP_02.pdf	17888	2021-09-14
GENCC_000110-HGNC_25784-Orphanet_3464-HP_0000007-GENCC_100009	HGNC:25784	DCAF17	MONDO:0009419	Woodhouse-Sakati syndrome	Orphanet:3464	Orphanet:3464	GENCC:100009	Supportive	HP:0000007	Autosomal recessive	GENCC:000110	Orphanet	HGNC:25784	DCAF17	Orphanet:3464	Woodhouse-Sakati syndrome	HP:0000007	Autosomal recessive inheritance	GENCC:000110	Orphanet	GENCC:100009	Supportive	2021-09-14 00:00:00			19026396[PMID]_21964978[PMID]_20507343[PMID]_24464444[PMID]_23447832[PMID]	https://www.orpha.net/orphacom/cahiers/docs/GB/Orphanet_Genes_inventory_R1_Ann_gen_EP_02.pdf	17889	2021-09-14
GENCC_000110-HGNC_13446-Orphanet_94088-HP_0000007-GENCC_100009	HGNC:13446	SLC2A9	MONDO:0009071	hereditary renal hypouricemia	Orphanet:94088	Orphanet:94088	GENCC:100009	Supportive	HP:0000007	Autosomal recessive	GENCC:000110	Orphanet	HGNC:13446	SLC2A9	Orphanet:94088	Hereditary renal hypouricemia	HP:0000007	Autosomal recessive inheritance	GENCC:000110	Orphanet	GENCC:100009	Supportive	2021-09-14 00:00:00			19926891[PMID]_21810765[PMID]	https://www.orpha.net/orphacom/cahiers/docs/GB/Orphanet_Genes_inventory_R1_Ann_gen_EP_02.pdf	17890	2021-09-14
GENCC_000110-HGNC_10440-Orphanet_124-HP_0000006-GENCC_100009	HGNC:10440	RPS7	MONDO:0015253	Diamond-Blackfan anemia	Orphanet:124	Orphanet:124	GENCC:100009	Supportive	HP:0000006	Autosomal dominant	GENCC:000110	Orphanet	HGNC:10440	RPS7	Orphanet:124	Blackfan-Diamond anemia	HP:0000006	Autosomal dominant inheritance	GENCC:000110	Orphanet	GENCC:100009	Supportive	2021-09-14 00:00:00			20301769[PMID]	https://www.orpha.net/orphacom/cahiers/docs/GB/Orphanet_Genes_inventory_R1_Ann_gen_EP_02.pdf	17891	2021-09-14
GENCC_000110-HGNC_10360-Orphanet_124-HP_0000006-GENCC_100009	HGNC:10360	RPL5	MONDO:0015253	Diamond-Blackfan anemia	Orphanet:124	Orphanet:124	GENCC:100009	Supportive	HP:0000006	Autosomal dominant	GENCC:000110	Orphanet	HGNC:10360	RPL5	Orphanet:124	Blackfan-Diamond anemia	HP:0000006	Autosomal dominant inheritance	GENCC:000110	Orphanet	GENCC:100009	Supportive	2021-09-14 00:00:00			20301769[PMID]	https://www.orpha.net/orphacom/cahiers/docs/GB/Orphanet_Genes_inventory_R1_Ann_gen_EP_02.pdf	17892	2021-09-14
GENCC_000110-HGNC_10301-Orphanet_124-HP_0000006-GENCC_100009	HGNC:10301	RPL11	MONDO:0015253	Diamond-Blackfan anemia	Orphanet:124	Orphanet:124	GENCC:100009	Supportive	HP:0000006	Autosomal dominant	GENCC:000110	Orphanet	HGNC:10301	RPL11	Orphanet:124	Blackfan-Diamond anemia	HP:0000006	Autosomal dominant inheritance	GENCC:000110	Orphanet	GENCC:100009	Supportive	2021-09-14 00:00:00			20301769[PMID]	https://www.orpha.net/orphacom/cahiers/docs/GB/Orphanet_Genes_inventory_R1_Ann_gen_EP_02.pdf	17893	2021-09-14
GENCC_000110-HGNC_10345-Orphanet_124-HP_0000006-GENCC_100009	HGNC:10345	RPL35A	MONDO:0015253	Diamond-Blackfan anemia	Orphanet:124	Orphanet:124	GENCC:100009	Supportive	HP:0000006	Autosomal dominant	GENCC:000110	Orphanet	HGNC:10345	RPL35A	Orphanet:124	Blackfan-Diamond anemia	HP:0000006	Autosomal dominant inheritance	GENCC:000110	Orphanet	GENCC:100009	Supportive	2021-09-14 00:00:00			20301769[PMID]	https://www.orpha.net/orphacom/cahiers/docs/GB/Orphanet_Genes_inventory_R1_Ann_gen_EP_02.pdf	17894	2021-09-14
GENCC_000110-HGNC_25221-Orphanet_79283-HP_0000007-GENCC_100009	HGNC:25221	MMADHC	MONDO:0010185	methylmalonic aciduria and homocystinuria type cblD	Orphanet:79283	Orphanet:79283	GENCC:100009	Supportive	HP:0000007	Autosomal recessive	GENCC:000110	Orphanet	HGNC:25221	MMADHC	Orphanet:79283	Methylmalonic acidemia with homocystinuria, type cblD	HP:0000007	Autosomal recessive inheritance	GENCC:000110	Orphanet	GENCC:100009	Supportive	2021-09-14 00:00:00			20301409[PMID]_20301503[PMID]	https://www.orpha.net/orphacom/cahiers/docs/GB/Orphanet_Genes_inventory_R1_Ann_gen_EP_02.pdf	17895	2021-09-14
GENCC_000110-HGNC_1527-Orphanet_528-HP_0000007-GENCC_100009	HGNC:1527	CAV1	MONDO:0018883	Berardinelli-Seip congenital lipodystrophy	Orphanet:528	Orphanet:528	GENCC:100009	Supportive	HP:0000007	Autosomal recessive	GENCC:000110	Orphanet	HGNC:1527	CAV1	Orphanet:528	Congenital generalized lipodystrophy	HP:0000007	Autosomal recessive inheritance	GENCC:000110	Orphanet	GENCC:100009	Supportive	2021-09-14 00:00:00			18211975[PMID]	https://www.orpha.net/orphacom/cahiers/docs/GB/Orphanet_Genes_inventory_R1_Ann_gen_EP_02.pdf	17896	2021-09-14
GENCC_000110-HGNC_1527-Orphanet_275777-HP_0000006-GENCC_100009	HGNC:1527	CAV1	MONDO:0017148	heritable pulmonary arterial hypertension	Orphanet:275777	Orphanet:275777	GENCC:100009	Supportive	HP:0000006	Autosomal dominant	GENCC:000110	Orphanet	HGNC:1527	CAV1	Orphanet:275777	Heritable pulmonary arterial hypertension	HP:0000006	Autosomal dominant inheritance	GENCC:000110	Orphanet	GENCC:100009	Supportive	2021-09-14 00:00:00			22474227[PMID]	https://www.orpha.net/orphacom/cahiers/docs/GB/Orphanet_Genes_inventory_R1_Ann_gen_EP_02.pdf	17896	2021-09-14
GENCC_000110-HGNC_20188-Orphanet_244-HP_0000006-GENCC_100009	HGNC:20188	DNAAF2	MONDO:0016575	primary ciliary dyskinesia	Orphanet:244	Orphanet:244	GENCC:100009	Supportive	HP:0000006	Autosomal dominant	GENCC:000110	Orphanet	HGNC:20188	DNAAF2	Orphanet:244	Primary ciliary dyskinesia	HP:0000006	Autosomal dominant inheritance	GENCC:000110	Orphanet	GENCC:100009	Supportive	2021-09-14 00:00:00			20301301[PMID]	https://www.orpha.net/orphacom/cahiers/docs/GB/Orphanet_Genes_inventory_R1_Ann_gen_EP_02.pdf	17897	2021-09-14
GENCC_000110-HGNC_1232-Orphanet_247511-HP_0000006-GENCC_100009	HGNC:1232	EGLN1	MONDO:0016599	autosomal dominant secondary polycythemia	Orphanet:247511	Orphanet:247511	GENCC:100009	Supportive	HP:0000006	Autosomal dominant	GENCC:000110	Orphanet	HGNC:1232	EGLN1	Orphanet:247511	Autosomal dominant secondary polycythemia	HP:0000006	Autosomal dominant inheritance	GENCC:000110	Orphanet	GENCC:100009	Supportive	2021-09-14 00:00:00			16407130[PMID]_24115288[PMID]	https://www.orpha.net/orphacom/cahiers/docs/GB/Orphanet_Genes_inventory_R1_Ann_gen_EP_02.pdf	17898	2021-09-14
GENCC_000110-HGNC_18083-Orphanet_2635-HP_0000006-GENCC_100009	HGNC:18083	TRPV4	MONDO:0007986	metatropic dysplasia	Orphanet:2635	Orphanet:2635	GENCC:100009	Supportive	HP:0000006	Autosomal dominant	GENCC:000110	Orphanet	HGNC:18083	TRPV4	Orphanet:2635	Metatropic dysplasia	HP:0000006	Autosomal dominant inheritance	GENCC:000110	Orphanet	GENCC:100009	Supportive	2021-09-14 00:00:00			22791502[PMID]	https://www.orpha.net/orphacom/cahiers/docs/GB/Orphanet_Genes_inventory_R1_Ann_gen_EP_02.pdf	17899	2021-09-14
GENCC_000110-HGNC_18083-Orphanet_1216-HP_0000006-GENCC_100009	HGNC:18083	TRPV4	MONDO:0010839	autosomal dominant congenital benign spinal muscular atrophy	Orphanet:1216	Orphanet:1216	GENCC:100009	Supportive	HP:0000006	Autosomal dominant	GENCC:000110	Orphanet	HGNC:18083	TRPV4	Orphanet:1216	Autosomal dominant congenital benign spinal muscular atrophy	HP:0000006	Autosomal dominant inheritance	GENCC:000110	Orphanet	GENCC:100009	Supportive	2021-09-14 00:00:00			24830047[PMID]_22526352[PMID]	https://www.orpha.net/orphacom/cahiers/docs/GB/Orphanet_Genes_inventory_R1_Ann_gen_EP_02.pdf	17899	2021-09-14
GENCC_000110-HGNC_18083-Orphanet_2646-HP_0000006-GENCC_100009	HGNC:18083	TRPV4	MONDO:0008196	parastremmatic dwarfism	Orphanet:2646	Orphanet:2646	GENCC:100009	Supportive	HP:0000006	Autosomal dominant	GENCC:000110	Orphanet	HGNC:18083	TRPV4	Orphanet:2646	Parastremmatic dwarfism	HP:0000006	Autosomal dominant inheritance	GENCC:000110	Orphanet	GENCC:100009	Supportive	2021-09-14 00:00:00			20503319[PMID]_24830047[PMID]	https://www.orpha.net/orphacom/cahiers/docs/GB/Orphanet_Genes_inventory_R1_Ann_gen_EP_02.pdf	17899	2021-09-14
GENCC_000110-HGNC_18083-Orphanet_85169-HP_0000006-GENCC_100009	HGNC:18083	TRPV4	MONDO:0011732	familial digital arthropathy-brachydactyly	Orphanet:85169	Orphanet:85169	GENCC:100009	Supportive	HP:0000006	Autosomal dominant	GENCC:000110	Orphanet	HGNC:18083	TRPV4	Orphanet:85169	Familial digital arthropathy-brachydactyly	HP:0000006	Autosomal dominant inheritance	GENCC:000110	Orphanet	GENCC:100009	Supportive	2021-09-14 00:00:00			21964574[PMID]_24830047[PMID]	https://www.orpha.net/orphacom/cahiers/docs/GB/Orphanet_Genes_inventory_R1_Ann_gen_EP_02.pdf	17899	2021-09-14
GENCC_000110-HGNC_18083-Orphanet_86820-HP_0000006-GENCC_100009	HGNC:18083	TRPV4	MONDO:0012126	familial avascular necrosis of femoral head	Orphanet:86820	Orphanet:86820	GENCC:100009	Supportive	HP:0000006	Autosomal dominant	GENCC:000110	Orphanet	HGNC:18083	TRPV4	Orphanet:86820	Familial avascular necrosis of femoral head	HP:0000006	Autosomal dominant inheritance	GENCC:000110	Orphanet	GENCC:100009	Supportive	2021-09-14 00:00:00			27330106[PMID]	https://www.orpha.net/orphacom/cahiers/docs/GB/Orphanet_Genes_inventory_R1_Ann_gen_EP_02.pdf	17899	2021-09-14
GENCC_000110-HGNC_18083-Orphanet_93304-HP_0000006-GENCC_100009	HGNC:18083	TRPV4	MONDO:0007232	autosomal dominant brachyolmia	Orphanet:93304	Orphanet:93304	GENCC:100009	Supportive	HP:0000006	Autosomal dominant	GENCC:000110	Orphanet	HGNC:18083	TRPV4	Orphanet:93304	Autosomal dominant brachyolmia	HP:0000006	Autosomal dominant inheritance	GENCC:000110	Orphanet	GENCC:100009	Supportive	2021-09-14 00:00:00			18587396[PMID]_24830047[PMID]	https://www.orpha.net/orphacom/cahiers/docs/GB/Orphanet_Genes_inventory_R1_Ann_gen_EP_02.pdf	17899	2021-09-14
GENCC_000110-HGNC_18083-Orphanet_93314-HP_0000006-GENCC_100009	HGNC:18083	TRPV4	MONDO:0008477	spondylometaphyseal dysplasia, Kozlowski type	Orphanet:93314	Orphanet:93314	GENCC:100009	Supportive	HP:0000006	Autosomal dominant	GENCC:000110	Orphanet	HGNC:18083	TRPV4	Orphanet:93314	Spondylometaphyseal dysplasia, Kozlowski type	HP:0000006	Autosomal dominant inheritance	GENCC:000110	Orphanet	GENCC:100009	Supportive	2021-09-14 00:00:00			24830047[PMID]	https://www.orpha.net/orphacom/cahiers/docs/GB/Orphanet_Genes_inventory_R1_Ann_gen_EP_02.pdf	17899	2021-09-14
GENCC_000110-HGNC_18083-Orphanet_99937-HP_0000006-GENCC_100009	HGNC:18083	TRPV4	MONDO:0011633	Charcot-Marie-Tooth disease axonal type 2C	Orphanet:99937	Orphanet:99937	GENCC:100009	Supportive	HP:0000006	Autosomal dominant	GENCC:000110	Orphanet	HGNC:18083	TRPV4	Orphanet:99937	Autosomal dominant Charcot-Marie-Tooth disease type 2C	HP:0000006	Autosomal dominant inheritance	GENCC:000110	Orphanet	GENCC:100009	Supportive	2021-09-14 00:00:00			20301462[PMID]	https://www.orpha.net/orphacom/cahiers/docs/GB/Orphanet_Genes_inventory_R1_Ann_gen_EP_02.pdf	17899	2021-09-14
GENCC_000110-HGNC_18083-Orphanet_431255-HP_0000006-GENCC_100009	HGNC:18083	TRPV4	MONDO:0008408	scapuloperoneal spinal muscular atrophy, autosomal dominant	Orphanet:431255	Orphanet:431255	GENCC:100009	Supportive	HP:0000006	Autosomal dominant	GENCC:000110	Orphanet	HGNC:18083	TRPV4	Orphanet:431255	Scapuloperoneal spinal muscular atrophy	HP:0000006	Autosomal dominant inheritance	GENCC:000110	Orphanet	GENCC:100009	Supportive	2021-09-14 00:00:00			20037587[PMID]	https://www.orpha.net/orphacom/cahiers/docs/GB/Orphanet_Genes_inventory_R1_Ann_gen_EP_02.pdf	17899	2021-09-14
GENCC_000110-HGNC_7603-Orphanet_2290-HP_0000007-GENCC_100009	HGNC:7603	MYO5B	MONDO:0009635	microvillus inclusion disease	Orphanet:2290	Orphanet:2290	GENCC:100009	Supportive	HP:0000007	Autosomal recessive	GENCC:000110	Orphanet	HGNC:7603	MYO5B	Orphanet:2290	Microvillus inclusion disease	HP:0000007	Autosomal recessive inheritance	GENCC:000110	Orphanet	GENCC:100009	Supportive	2021-09-14 00:00:00			20186687[PMID]	https://www.orpha.net/orphacom/cahiers/docs/GB/Orphanet_Genes_inventory_R1_Ann_gen_EP_02.pdf	17900	2021-09-14
GENCC_000110-HGNC_7603-Orphanet_79306-HP_0000007-GENCC_100009	HGNC:7603	MYO5B	MONDO:0008892	progressive familial intrahepatic cholestasis type 1	Orphanet:79306	Orphanet:79306	GENCC:100009	Supportive	HP:0000007	Autosomal recessive	GENCC:000110	Orphanet	HGNC:7603	MYO5B	Orphanet:79306	Progressive familial intrahepatic cholestasis type 1	HP:0000007	Autosomal recessive inheritance	GENCC:000110	Orphanet	GENCC:100009	Supportive	2021-09-14 00:00:00			27532546[PMID]	https://www.orpha.net/orphacom/cahiers/docs/GB/Orphanet_Genes_inventory_R1_Ann_gen_EP_02.pdf	17900	2021-09-14
GENCC_000110-HGNC_11633-Orphanet_33110-HP_0000006-GENCC_100009	HGNC:11633	TCF3	MONDO:0011096	autosomal agammaglobulinemia	Orphanet:33110	Orphanet:33110	GENCC:100009	Supportive	HP:0000006	Autosomal dominant	GENCC:000110	Orphanet	HGNC:11633	TCF3	Orphanet:33110	Autosomal agammaglobulinemia	HP:0000006	Autosomal dominant inheritance	GENCC:000110	Orphanet	GENCC:100009	Supportive	2021-09-14 00:00:00			24216514[PMID]	https://www.orpha.net/orphacom/cahiers/docs/GB/Orphanet_Genes_inventory_R1_Ann_gen_EP_02.pdf	17918	2021-09-14
GENCC_000110-HGNC_10879-Orphanet_2162-HP_0000007-GENCC_100009	HGNC:10879	STIL	MONDO:0016296	holoprosencephaly	Orphanet:2162	Orphanet:2162	GENCC:100009	Supportive	HP:0000007	Autosomal recessive	GENCC:000110	Orphanet	HGNC:10879	STIL	Orphanet:2162	Holoprosencephaly	HP:0000007	Autosomal recessive inheritance	GENCC:000110	Orphanet	GENCC:100009	Supportive	2021-09-14 00:00:00			29785796[PMID]	https://www.orpha.net/orphacom/cahiers/docs/GB/Orphanet_Genes_inventory_R1_Ann_gen_EP_02.pdf	17920	2021-09-14
GENCC_000110-HGNC_10879-Orphanet_2512-HP_0000007-GENCC_100009	HGNC:10879	STIL	MONDO:0016660	autosomal recessive primary microcephaly	Orphanet:2512	Orphanet:2512	GENCC:100009	Supportive	HP:0000007	Autosomal recessive	GENCC:000110	Orphanet	HGNC:10879	STIL	Orphanet:2512	Autosomal recessive primary microcephaly	HP:0000007	Autosomal recessive inheritance	GENCC:000110	Orphanet	GENCC:100009	Supportive	2021-09-14 00:00:00			NULL	https://www.orpha.net/orphacom/cahiers/docs/GB/Orphanet_Genes_inventory_R1_Ann_gen_EP_02.pdf	17920	2021-09-14
GENCC_000110-HGNC_23096-Orphanet_1782-HP_0000007-GENCC_100009	HGNC:23096	SLC29A3	MONDO:0009138	dysosteosclerosis	Orphanet:1782	Orphanet:1782	GENCC:100009	Supportive	HP:0000007	Autosomal recessive	GENCC:000110	Orphanet	HGNC:23096	SLC29A3	Orphanet:1782	Dysosteosclerosis	HP:0000007	Autosomal recessive inheritance	GENCC:000110	Orphanet	GENCC:100009	Supportive	2021-09-14 00:00:00			NULL	https://www.orpha.net/orphacom/cahiers/docs/GB/Orphanet_Genes_inventory_R1_Ann_gen_EP_02.pdf	17964	2021-09-14
GENCC_000110-HGNC_23096-Orphanet_168569-HP_0000007-GENCC_100009	HGNC:23096	SLC29A3	MONDO:0011273	H syndrome	Orphanet:168569	Orphanet:168569	GENCC:100009	Supportive	HP:0000007	Autosomal recessive	GENCC:000110	Orphanet	HGNC:23096	SLC29A3	Orphanet:168569	H syndrome	HP:0000007	Autosomal recessive inheritance	GENCC:000110	Orphanet	GENCC:100009	Supportive	2021-09-14 00:00:00			18940313[PMID]	https://www.orpha.net/orphacom/cahiers/docs/GB/Orphanet_Genes_inventory_R1_Ann_gen_EP_02.pdf	17964	2021-09-14
GENCC_000110-HGNC_3686-Orphanet_2162-HP_0000007-GENCC_100009	HGNC:3686	FGF8	MONDO:0016296	holoprosencephaly	Orphanet:2162	Orphanet:2162	GENCC:100009	Supportive	HP:0000007	Autosomal recessive	GENCC:000110	Orphanet	HGNC:3686	FGF8	Orphanet:2162	Holoprosencephaly	HP:0000007	Autosomal recessive inheritance	GENCC:000110	Orphanet	GENCC:100009	Supportive	2021-09-14 00:00:00			29785796[PMID]	https://www.orpha.net/orphacom/cahiers/docs/GB/Orphanet_Genes_inventory_R1_Ann_gen_EP_02.pdf	17965	2021-09-14
GENCC_000110-HGNC_3686-Orphanet_478-HP_0000006-GENCC_100009	HGNC:3686	FGF8	MONDO:0018800	Hypogonadism with anosmia	Orphanet:478	Orphanet:478	GENCC:100009	Supportive	HP:0000006	Autosomal dominant	GENCC:000110	Orphanet	HGNC:3686	FGF8	Orphanet:478	Kallmann syndrome	HP:0000006	Autosomal dominant inheritance	GENCC:000110	Orphanet	GENCC:100009	Supportive	2021-09-14 00:00:00			18596921[PMID]_20463092[PMID]	https://www.orpha.net/orphacom/cahiers/docs/GB/Orphanet_Genes_inventory_R1_Ann_gen_EP_02.pdf	17965	2021-09-14
GENCC_000110-HGNC_3686-Orphanet_432-HP_0000006-GENCC_100009	HGNC:3686	FGF8	MONDO:0018555	hypogonadotropic hypogonadism	Orphanet:432	Orphanet:432	GENCC:100009	Supportive	HP:0000006	Autosomal dominant	GENCC:000110	Orphanet	HGNC:3686	FGF8	Orphanet:432	Normosmic congenital hypogonadotropic hypogonadism	HP:0000006	Autosomal dominant inheritance	GENCC:000110	Orphanet	GENCC:100009	Supportive	2021-09-14 00:00:00			18596921[PMID]_20463092[PMID]	https://www.orpha.net/orphacom/cahiers/docs/GB/Orphanet_Genes_inventory_R1_Ann_gen_EP_02.pdf	17965	2021-09-14
GENCC_000110-HGNC_12367-Orphanet_168566-HP_0000007-GENCC_100009	HGNC:12367	TSFM	MONDO:0012512	fatal mitochondrial disease due to combined oxidative phosphorylation defect type 3	Orphanet:168566	Orphanet:168566	GENCC:100009	Supportive	HP:0000007	Autosomal recessive	GENCC:000110	Orphanet	HGNC:12367	TSFM	Orphanet:168566	Fatal mitochondrial disease due to combined oxidative phosphorylation defect type 3	HP:0000007	Autosomal recessive inheritance	GENCC:000110	Orphanet	GENCC:100009	Supportive	2021-09-14 00:00:00			17033963[PMID]	https://www.orpha.net/orphacom/cahiers/docs/GB/Orphanet_Genes_inventory_R1_Ann_gen_EP_02.pdf	17966	2021-09-14
GENCC_000110-HGNC_1983-Orphanet_168583-HP_0000007-GENCC_100009	HGNC:1983	UTP4	MONDO:0011497	hereditary North American Indian childhood cirrhosis	Orphanet:168583	Orphanet:168583	GENCC:100009	Supportive	HP:0000007	Autosomal recessive	GENCC:000110	Orphanet	HGNC:1983	UTP4	Orphanet:168583	Hereditary North American Indian childhood cirrhosis	HP:0000007	Autosomal recessive inheritance	GENCC:000110	Orphanet	GENCC:100009	Supportive	2021-09-14 00:00:00			12417987[PMID]	https://www.orpha.net/orphacom/cahiers/docs/GB/Orphanet_Genes_inventory_R1_Ann_gen_EP_02.pdf	17967	2021-09-14
GENCC_000110-HGNC_4795-Orphanet_168588-HP_0000006-GENCC_100009	HGNC:4795	H6PD	MONDO:0000193	cortisone reductase deficiency	Orphanet:168588	Orphanet:168588	GENCC:100009	Supportive	HP:0000006	Autosomal dominant	GENCC:000110	Orphanet	HGNC:4795	H6PD	Orphanet:168588	Hyperandrogenism due to cortisone reductase deficiency	HP:0000006	Autosomal dominant inheritance	GENCC:000110	Orphanet	GENCC:100009	Supportive	2021-09-14 00:00:00			18628520[PMID]	https://www.orpha.net/orphacom/cahiers/docs/GB/Orphanet_Genes_inventory_R1_Ann_gen_EP_02.pdf	17968	2021-09-14
GENCC_000110-HGNC_5208-Orphanet_168588-HP_0000006-GENCC_100009	HGNC:5208	HSD11B1	MONDO:0000193	cortisone reductase deficiency	Orphanet:168588	Orphanet:168588	GENCC:100009	Supportive	HP:0000006	Autosomal dominant	GENCC:000110	Orphanet	HGNC:5208	HSD11B1	Orphanet:168588	Hyperandrogenism due to cortisone reductase deficiency	HP:0000006	Autosomal dominant inheritance	GENCC:000110	Orphanet	GENCC:100009	Supportive	2021-09-14 00:00:00			21325058[PMID]	https://www.orpha.net/orphacom/cahiers/docs/GB/Orphanet_Genes_inventory_R1_Ann_gen_EP_02.pdf	17969	2021-09-14
GENCC_000110-HGNC_12382-Orphanet_168593-HP_0000007-GENCC_100009	HGNC:12382	TSPYL1	MONDO:0012124	sudden infant death-dysgenesis of the testes syndrome	Orphanet:168593	Orphanet:168593	GENCC:100009	Supportive	HP:0000007	Autosomal recessive	GENCC:000110	Orphanet	HGNC:12382	TSPYL1	Orphanet:168593	Sudden infant death-dysgenesis of the testes syndrome	HP:0000007	Autosomal recessive inheritance	GENCC:000110	Orphanet	GENCC:100009	Supportive	2021-09-14 00:00:00			15273283[PMID]	https://www.orpha.net/orphacom/cahiers/docs/GB/Orphanet_Genes_inventory_R1_Ann_gen_EP_02.pdf	17970	2021-09-14
GENCC_000110-HGNC_6903-Orphanet_168598-HP_0000007-GENCC_100009	HGNC:6903	MAT1A	MONDO:0009607	methionine adenosyltransferase deficiency	Orphanet:168598	Orphanet:168598	GENCC:100009	Supportive	HP:0000007	Autosomal recessive	GENCC:000110	Orphanet	HGNC:6903	MAT1A	Orphanet:168598	Brain demyelination due to methionine adenosyltransferase deficiency	HP:0000007	Autosomal recessive inheritance	GENCC:000110	Orphanet	GENCC:100009	Supportive	2021-09-14 00:00:00			22951388[PMID]	https://www.orpha.net/orphacom/cahiers/docs/GB/Orphanet_Genes_inventory_R1_Ann_gen_EP_02.pdf	17971	2021-09-14
GENCC_000110-HGNC_9490-Orphanet_168601-HP_0000007-GENCC_100009	HGNC:9490	TMPRSS15	MONDO:0009173	congenital enteropathy due to enteropeptidase deficiency	Orphanet:168601	Orphanet:168601	GENCC:100009	Supportive	HP:0000007	Autosomal recessive	GENCC:000110	Orphanet	HGNC:9490	TMPRSS15	Orphanet:168601	Congenital enteropathy due to enteropeptidase deficiency	HP:0000007	Autosomal recessive inheritance	GENCC:000110	Orphanet	GENCC:100009	Supportive	2021-09-14 00:00:00			11719902[PMID]	https://www.orpha.net/orphacom/cahiers/docs/GB/Orphanet_Genes_inventory_R1_Ann_gen_EP_02.pdf	17972	2021-09-14
GENCC_000110-HGNC_25843-Orphanet_168606-HP_0000006-GENCC_100009	HGNC:25843	ZNF750	MONDO:0012446	seborrhea-like dermatitis with psoriasiform elements	Orphanet:168606	Orphanet:168606	GENCC:100009	Supportive	HP:0000006	Autosomal dominant	GENCC:000110	Orphanet	HGNC:25843	ZNF750	Orphanet:168606	Seborrhea-like dermatitis with psoriasiform elements	HP:0000006	Autosomal dominant inheritance	GENCC:000110	Orphanet	GENCC:100009	Supportive	2021-09-14 00:00:00			16751772[PMID]	https://www.orpha.net/orphacom/cahiers/docs/GB/Orphanet_Genes_inventory_R1_Ann_gen_EP_02.pdf	17973	2021-09-14
GENCC_000110-HGNC_317-Orphanet_168615-HP_0000006-GENCC_100009	HGNC:317	AFP	MONDO:0014425	hereditary persistence of alpha-fetoprotein	Orphanet:168615	Orphanet:168615	GENCC:100009	Supportive	HP:0000006	Autosomal dominant	GENCC:000110	Orphanet	HGNC:317	AFP	Orphanet:168615	Hereditary persistence of alpha-fetoprotein	HP:0000006	Autosomal dominant inheritance	GENCC:000110	Orphanet	GENCC:100009	Supportive	2021-09-14 00:00:00			7684942[PMID]	https://www.orpha.net/orphacom/cahiers/docs/GB/Orphanet_Genes_inventory_R1_Ann_gen_EP_02.pdf	17974	2021-09-14
GENCC_000110-HGNC_19986-Orphanet_168629-HP_0000006-GENCC_100009	HGNC:19986	CYCS	MONDO:0015679	autosomal thrombocytopenia with normal platelets	Orphanet:168629	Orphanet:168629	GENCC:100009	Supportive	HP:0000006	Autosomal dominant	GENCC:000110	Orphanet	HGNC:19986	CYCS	Orphanet:168629	Autosomal thrombocytopenia with normal platelets	HP:0000006	Autosomal dominant inheritance	GENCC:000110	Orphanet	GENCC:100009	Supportive	2021-09-14 00:00:00			18345000[PMID]_24326104[PMID]	https://www.orpha.net/orphacom/cahiers/docs/GB/Orphanet_Genes_inventory_R1_Ann_gen_EP_02.pdf	17975	2021-09-14
GENCC_000110-HGNC_18762-Orphanet_42062-HP_0000007-GENCC_100009	HGNC:18762	SLC36A2	MONDO:0009448	iminoglycinuria	Orphanet:42062	Orphanet:42062	GENCC:100009	Supportive	HP:0000007	Autosomal recessive	GENCC:000110	Orphanet	HGNC:18762	SLC36A2	Orphanet:42062	Iminoglycinuria	HP:0000007	Autosomal recessive inheritance	GENCC:000110	Orphanet	GENCC:100009	Supportive	2021-09-14 00:00:00			19033659[PMID]	https://www.orpha.net/orphacom/cahiers/docs/GB/Orphanet_Genes_inventory_R1_Ann_gen_EP_02.pdf	17976	2021-09-14
GENCC_000110-HGNC_26837-Orphanet_2780-HP_0001417-GENCC_100009	HGNC:26837	AMER1	MONDO:0010310	osteopathia striata with cranial sclerosis	Orphanet:2780	Orphanet:2780	GENCC:100009	Supportive	HP:0001417	X-linked	GENCC:000110	Orphanet	HGNC:26837	AMER1	Orphanet:2780	Osteopathia striata-cranial sclerosis syndrome	HP:0001417	X-linked inheritance	GENCC:000110	Orphanet	GENCC:100009	Supportive	2021-09-14 00:00:00			19079258[PMID]	https://www.orpha.net/orphacom/cahiers/docs/GB/Orphanet_Genes_inventory_R1_Ann_gen_EP_02.pdf	17979	2021-09-14
GENCC_000110-HGNC_362-Orphanet_33355-HP_0000007-GENCC_100009	HGNC:362	AK2	MONDO:0009973	reticular dysgenesis	Orphanet:33355	Orphanet:33355	GENCC:100009	Supportive	HP:0000007	Autosomal recessive	GENCC:000110	Orphanet	HGNC:362	AK2	Orphanet:33355	Reticular dysgenesis	HP:0000007	Autosomal recessive inheritance	GENCC:000110	Orphanet	GENCC:100009	Supportive	2021-09-14 00:00:00			19043416[PMID]	https://www.orpha.net/orphacom/cahiers/docs/GB/Orphanet_Genes_inventory_R1_Ann_gen_EP_02.pdf	17980	2021-09-14
GENCC_000110-HGNC_2731-Orphanet_93358-HP_0000007-GENCC_100009	HGNC:2731	DDR2	MONDO:0010077	spondyloepimetaphyseal dysplasia-short limb-abnormal calcification syndrome	Orphanet:93358	Orphanet:93358	GENCC:100009	Supportive	HP:0000007	Autosomal recessive	GENCC:000110	Orphanet	HGNC:2731	DDR2	Orphanet:93358	Spondyloepimetaphyseal dysplasia-short limb-abnormal calcification syndrome	HP:0000007	Autosomal recessive inheritance	GENCC:000110	Orphanet	GENCC:100009	Supportive	2021-09-14 00:00:00			19110212[PMID]	https://www.orpha.net/orphacom/cahiers/docs/GB/Orphanet_Genes_inventory_R1_Ann_gen_EP_02.pdf	17982	2021-09-14
GENCC_000110-HGNC_6545-Orphanet_263508-HP_0000007-GENCC_100009	HGNC:6545	COG1	MONDO:0012637	COG1-CDG	Orphanet:263508	Orphanet:263508	GENCC:100009	Supportive	HP:0000007	Autosomal recessive	GENCC:000110	Orphanet	HGNC:6545	COG1	Orphanet:263508	COG1-CDG	HP:0000007	Autosomal recessive inheritance	GENCC:000110	Orphanet	GENCC:100009	Supportive	2021-09-14 00:00:00			20301507[PMID]	https://www.orpha.net/orphacom/cahiers/docs/GB/Orphanet_Genes_inventory_R1_Ann_gen_EP_02.pdf	17983	2021-09-14
GENCC_000110-HGNC_23038-Orphanet_79284-HP_0000007-GENCC_100009	HGNC:23038	LMBRD1	MONDO:0010183	methylmalonic aciduria and homocystinuria type cblF	Orphanet:79284	Orphanet:79284	GENCC:100009	Supportive	HP:0000007	Autosomal recessive	GENCC:000110	Orphanet	HGNC:23038	LMBRD1	Orphanet:79284	Methylmalonic acidemia with homocystinuria type cblF	HP:0000007	Autosomal recessive inheritance	GENCC:000110	Orphanet	GENCC:100009	Supportive	2021-09-14 00:00:00			20301503[PMID]	https://www.orpha.net/orphacom/cahiers/docs/GB/Orphanet_Genes_inventory_R1_Ann_gen_EP_02.pdf	17984	2021-09-14
GENCC_000110-HGNC_5385-Orphanet_791-HP_0000006-GENCC_100009	HGNC:5385	IDH3B	MONDO:0019200	retinitis pigmentosa	Orphanet:791	Orphanet:791	GENCC:100009	Supportive	HP:0000006	Autosomal dominant	GENCC:000110	Orphanet	HGNC:5385	IDH3B	Orphanet:791	Retinitis pigmentosa	HP:0000006	Autosomal dominant inheritance	GENCC:000110	Orphanet	GENCC:100009	Supportive	2021-09-14 00:00:00			20301590[PMID]	https://www.orpha.net/orphacom/cahiers/docs/GB/Orphanet_Genes_inventory_R1_Ann_gen_EP_02.pdf	17986	2021-09-14
GENCC_000110-HGNC_21057-Orphanet_244-HP_0000006-GENCC_100009	HGNC:21057	RSPH9	MONDO:0016575	primary ciliary dyskinesia	Orphanet:244	Orphanet:244	GENCC:100009	Supportive	HP:0000006	Autosomal dominant	GENCC:000110	Orphanet	HGNC:21057	RSPH9	Orphanet:244	Primary ciliary dyskinesia	HP:0000006	Autosomal dominant inheritance	GENCC:000110	Orphanet	GENCC:100009	Supportive	2021-09-14 00:00:00			20301301[PMID]	https://www.orpha.net/orphacom/cahiers/docs/GB/Orphanet_Genes_inventory_R1_Ann_gen_EP_02.pdf	18003	2021-09-14
GENCC_000110-HGNC_21558-Orphanet_244-HP_0000006-GENCC_100009	HGNC:21558	RSPH4A	MONDO:0016575	primary ciliary dyskinesia	Orphanet:244	Orphanet:244	GENCC:100009	Supportive	HP:0000006	Autosomal dominant	GENCC:000110	Orphanet	HGNC:21558	RSPH4A	Orphanet:244	Primary ciliary dyskinesia	HP:0000006	Autosomal dominant inheritance	GENCC:000110	Orphanet	GENCC:100009	Supportive	2021-09-14 00:00:00			20301301[PMID]	https://www.orpha.net/orphacom/cahiers/docs/GB/Orphanet_Genes_inventory_R1_Ann_gen_EP_02.pdf	18004	2021-09-14
GENCC_000110-HGNC_559-Orphanet_171851-HP_0000007-GENCC_100009	HGNC:559	AP1S1	MONDO:0012251	MEDNIK syndrome	Orphanet:171851	Orphanet:171851	GENCC:100009	Supportive	HP:0000007	Autosomal recessive	GENCC:000110	Orphanet	HGNC:559	AP1S1	Orphanet:171851	MEDNIK syndrome	HP:0000007	Autosomal recessive inheritance	GENCC:000110	Orphanet	GENCC:100009	Supportive	2021-09-14 00:00:00			19057675[PMID]	https://www.orpha.net/orphacom/cahiers/docs/GB/Orphanet_Genes_inventory_R1_Ann_gen_EP_02.pdf	18005	2021-09-14
GENCC_000110-HGNC_21197-Orphanet_171629-HP_0000007-GENCC_100009	HGNC:21197	FA2H	MONDO:0012866	hereditary spastic paraplegia 35	Orphanet:171629	Orphanet:171629	GENCC:100009	Supportive	HP:0000007	Autosomal recessive	GENCC:000110	Orphanet	HGNC:21197	FA2H	Orphanet:171629	Autosomal recessive spastic paraplegia type 35	HP:0000007	Autosomal recessive inheritance	GENCC:000110	Orphanet	GENCC:100009	Supportive	2021-09-14 00:00:00			20104589[PMID]	https://www.orpha.net/orphacom/cahiers/docs/GB/Orphanet_Genes_inventory_R1_Ann_gen_EP_02.pdf	18006	2021-09-14
GENCC_000110-HGNC_19706-Orphanet_1885-HP_0000006-GENCC_100009	HGNC:19706	ADAMTSL4	MONDO:0015998	isolated ectopia lentis	Orphanet:1885	Orphanet:1885	GENCC:100009	Supportive	HP:0000006	Autosomal dominant	GENCC:000110	Orphanet	HGNC:19706	ADAMTSL4	Orphanet:1885	Isolated ectopia lentis	HP:0000006	Autosomal dominant inheritance	GENCC:000110	Orphanet	GENCC:100009	Supportive	2021-09-14 00:00:00			NULL	https://www.orpha.net/orphacom/cahiers/docs/GB/Orphanet_Genes_inventory_R1_Ann_gen_EP_02.pdf	18056	2021-09-14
GENCC_000110-HGNC_105-Orphanet_1873-HP_0000007-GENCC_100009	HGNC:105	CNNM4	MONDO:0009007	Jalili syndrome	Orphanet:1873	Orphanet:1873	GENCC:100009	Supportive	HP:0000007	Autosomal recessive	GENCC:000110	Orphanet	HGNC:105	CNNM4	Orphanet:1873	Jalili syndrome	HP:0000007	Autosomal recessive inheritance	GENCC:000110	Orphanet	GENCC:100009	Supportive	2021-09-14 00:00:00			19200525[PMID]_24194943[PMID]	https://www.orpha.net/orphacom/cahiers/docs/GB/Orphanet_Genes_inventory_R1_Ann_gen_EP_02.pdf	18057	2021-09-14
GENCC_000110-HGNC_23151-Orphanet_99844-HP_0000007-GENCC_100009	HGNC:23151	FERMT3	MONDO:0013016	leukocyte adhesion deficiency 3	Orphanet:99844	Orphanet:99844	GENCC:100009	Supportive	HP:0000007	Autosomal recessive	GENCC:000110	Orphanet	HGNC:23151	FERMT3	Orphanet:99844	Leukocyte adhesion deficiency type III	HP:0000007	Autosomal recessive inheritance	GENCC:000110	Orphanet	GENCC:100009	Supportive	2021-09-14 00:00:00			NULL	https://www.orpha.net/orphacom/cahiers/docs/GB/Orphanet_Genes_inventory_R1_Ann_gen_EP_02.pdf	18059	2021-09-14
GENCC_000110-HGNC_11521-Orphanet_432-HP_0000006-GENCC_100009	HGNC:11521	TAC3	MONDO:0018555	hypogonadotropic hypogonadism	Orphanet:432	Orphanet:432	GENCC:100009	Supportive	HP:0000006	Autosomal dominant	GENCC:000110	Orphanet	HGNC:11521	TAC3	Orphanet:432	Normosmic congenital hypogonadotropic hypogonadism	HP:0000006	Autosomal dominant inheritance	GENCC:000110	Orphanet	GENCC:100009	Supportive	2021-09-14 00:00:00			19079066[PMID]	https://www.orpha.net/orphacom/cahiers/docs/GB/Orphanet_Genes_inventory_R1_Ann_gen_EP_02.pdf	18060	2021-09-14
GENCC_000110-HGNC_11528-Orphanet_478-HP_0000006-GENCC_100009	HGNC:11528	TACR3	MONDO:0018800	Hypogonadism with anosmia	Orphanet:478	Orphanet:478	GENCC:100009	Supportive	HP:0000006	Autosomal dominant	GENCC:000110	Orphanet	HGNC:11528	TACR3	Orphanet:478	Kallmann syndrome	HP:0000006	Autosomal dominant inheritance	GENCC:000110	Orphanet	GENCC:100009	Supportive	2021-09-14 00:00:00			23643382[PMID]_19079066[PMID]	https://www.orpha.net/orphacom/cahiers/docs/GB/Orphanet_Genes_inventory_R1_Ann_gen_EP_02.pdf	18061	2021-09-14
GENCC_000110-HGNC_11528-Orphanet_432-HP_0000006-GENCC_100009	HGNC:11528	TACR3	MONDO:0018555	hypogonadotropic hypogonadism	Orphanet:432	Orphanet:432	GENCC:100009	Supportive	HP:0000006	Autosomal dominant	GENCC:000110	Orphanet	HGNC:11528	TACR3	Orphanet:432	Normosmic congenital hypogonadotropic hypogonadism	HP:0000006	Autosomal dominant inheritance	GENCC:000110	Orphanet	GENCC:100009	Supportive	2021-09-14 00:00:00			19079066[PMID]	https://www.orpha.net/orphacom/cahiers/docs/GB/Orphanet_Genes_inventory_R1_Ann_gen_EP_02.pdf	18061	2021-09-14
GENCC_000110-HGNC_20856-Orphanet_98806-HP_0000006-GENCC_100009	HGNC:20856	THAP1	MONDO:0011264	torsion dystonia 6	Orphanet:98806	Orphanet:98806	GENCC:100009	Supportive	HP:0000006	Autosomal dominant	GENCC:000110	Orphanet	HGNC:20856	THAP1	Orphanet:98806	Primary dystonia, DYT6 type	HP:0000006	Autosomal dominant inheritance	GENCC:000110	Orphanet	GENCC:100009	Supportive	2021-09-14 00:00:00			20301334[PMID]	https://www.orpha.net/orphacom/cahiers/docs/GB/Orphanet_Genes_inventory_R1_Ann_gen_EP_02.pdf	18062	2021-09-14
GENCC_000110-HGNC_20423-Orphanet_791-HP_0000006-GENCC_100009	HGNC:20423	SPATA7	MONDO:0019200	retinitis pigmentosa	Orphanet:791	Orphanet:791	GENCC:100009	Supportive	HP:0000006	Autosomal dominant	GENCC:000110	Orphanet	HGNC:20423	SPATA7	Orphanet:791	Retinitis pigmentosa	HP:0000006	Autosomal dominant inheritance	GENCC:000110	Orphanet	GENCC:100009	Supportive	2021-09-14 00:00:00			19268277[PMID]_20301590[PMID]	https://www.orpha.net/orphacom/cahiers/docs/GB/Orphanet_Genes_inventory_R1_Ann_gen_EP_02.pdf	18063	2021-09-14
GENCC_000110-HGNC_20423-Orphanet_65-HP_0000006-GENCC_100009	HGNC:20423	SPATA7	MONDO:0018998	Leber congenital amaurosis	Orphanet:65	Orphanet:65	GENCC:100009	Supportive	HP:0000006	Autosomal dominant	GENCC:000110	Orphanet	HGNC:20423	SPATA7	Orphanet:65	Leber congenital amaurosis	HP:0000006	Autosomal dominant inheritance	GENCC:000110	Orphanet	GENCC:100009	Supportive	2021-09-14 00:00:00			19268277[PMID]_25685757[PMID]_20301475[PMID]	https://www.orpha.net/orphacom/cahiers/docs/GB/Orphanet_Genes_inventory_R1_Ann_gen_EP_02.pdf	18063	2021-09-14
GENCC_000110-HGNC_20423-Orphanet_364055-HP_0000007-GENCC_100009	HGNC:20423	SPATA7	MONDO:0009549	severe early-childhood-onset retinal dystrophy	Orphanet:364055	Orphanet:364055	GENCC:100009	Supportive	HP:0000007	Autosomal recessive	GENCC:000110	Orphanet	HGNC:20423	SPATA7	Orphanet:364055	Severe early-childhood-onset retinal dystrophy	HP:0000007	Autosomal recessive inheritance	GENCC:000110	Orphanet	GENCC:100009	Supportive	2021-09-14 00:00:00			21310915[PMID]	https://www.orpha.net/orphacom/cahiers/docs/GB/Orphanet_Genes_inventory_R1_Ann_gen_EP_02.pdf	18063	2021-09-14
GENCC_000110-HGNC_25419-Orphanet_475-HP_0000007-GENCC_100009	HGNC:25419	ARL13B	MONDO:0018772	Joubert syndrome	Orphanet:475	Orphanet:475	GENCC:100009	Supportive	HP:0000007	Autosomal recessive	GENCC:000110	Orphanet	HGNC:25419	ARL13B	Orphanet:475	Joubert syndrome	HP:0000007	Autosomal recessive inheritance	GENCC:000110	Orphanet	GENCC:100009	Supportive	2021-09-14 00:00:00			18674751[PMID]_20301500[PMID]	https://www.orpha.net/orphacom/cahiers/docs/GB/Orphanet_Genes_inventory_R1_Ann_gen_EP_02.pdf	18076	2021-09-14
GENCC_000110-HGNC_23319-Orphanet_3095-HP_0000006-GENCC_100009	HGNC:23319	NTNG1	MONDO:0017746	Atypical Rett syndrome	Orphanet:3095	Orphanet:3095	GENCC:100009	Supportive	HP:0000006	Autosomal dominant	GENCC:000110	Orphanet	HGNC:23319	NTNG1	Orphanet:3095	Atypical Rett syndrome	HP:0000006	Autosomal dominant inheritance	GENCC:000110	Orphanet	GENCC:100009	Supportive	2021-09-14 00:00:00			17903671[PMID]	https://www.orpha.net/orphacom/cahiers/docs/GB/Orphanet_Genes_inventory_R1_Ann_gen_EP_02.pdf	18077	2021-09-14
GENCC_000110-HGNC_23319-Orphanet_528084-HP_0000006-GENCC_100009	HGNC:23319	NTNG1	MONDO:0060596	neurodevelopmental disorder with dysmorphic facies and distal limb anomalies	Orphanet:528084	Orphanet:528084	GENCC:100009	Supportive	HP:0000006	Autosomal dominant	GENCC:000110	Orphanet	HGNC:23319	NTNG1	Orphanet:528084	Non-specific syndromic intellectual disability	HP:0000006	Autosomal dominant inheritance	GENCC:000110	Orphanet	GENCC:100009	Supportive	2021-09-14 00:00:00			31668703[PMID]	https://www.orpha.net/orphacom/cahiers/docs/GB/Orphanet_Genes_inventory_R1_Ann_gen_EP_02.pdf	18077	2021-09-14
GENCC_000110-HGNC_11344-Orphanet_91132-HP_0000007-GENCC_100009	HGNC:11344	ST14	MONDO:0011218	autosomal recessive congenital ichthyosis 11	Orphanet:91132	Orphanet:91132	GENCC:100009	Supportive	HP:0000007	Autosomal recessive	GENCC:000110	Orphanet	HGNC:11344	ST14	Orphanet:91132	Ichthyosis-hypotrichosis syndrome	HP:0000007	Autosomal recessive inheritance	GENCC:000110	Orphanet	GENCC:100009	Supportive	2021-09-14 00:00:00			17273967[PMID]	https://www.orpha.net/orphacom/cahiers/docs/GB/Orphanet_Genes_inventory_R1_Ann_gen_EP_02.pdf	18078	2021-09-14
GENCC_000110-HGNC_6344-Orphanet_306661-HP_0000007-GENCC_100009	HGNC:6344	KL	MONDO:0008897	hyperphosphatemic familial tumoral calcinosis	Orphanet:306661	Orphanet:306661	GENCC:100009	Supportive	HP:0000007	Autosomal recessive	GENCC:000110	Orphanet	HGNC:6344	KL	Orphanet:306661	Familial hyperphosphatemic tumoral calcinosis/Hyperphosphatemic hyperostosis syndrome	HP:0000007	Autosomal recessive inheritance	GENCC:000110	Orphanet	GENCC:100009	Supportive	2021-09-14 00:00:00			17710231[PMID]_22142751[PMID]	https://www.orpha.net/orphacom/cahiers/docs/GB/Orphanet_Genes_inventory_R1_Ann_gen_EP_02.pdf	18079	2021-09-14
GENCC_000110-HGNC_1069-Orphanet_93396-HP_0000006-GENCC_100009	HGNC:1069	BMP2	MONDO:0007216	brachydactyly type A2	Orphanet:93396	Orphanet:93396	GENCC:100009	Supportive	HP:0000006	Autosomal dominant	GENCC:000110	Orphanet	HGNC:1069	BMP2	Orphanet:93396	Brachydactyly type A2	HP:0000006	Autosomal dominant inheritance	GENCC:000110	Orphanet	GENCC:100009	Supportive	2021-09-14 00:00:00			19327734[PMID]_24710560[PMID]	https://www.orpha.net/orphacom/cahiers/docs/GB/Orphanet_Genes_inventory_R1_Ann_gen_EP_02.pdf	18080	2021-09-14
GENCC_000110-HGNC_2252-Orphanet_228003-HP_0000007-GENCC_100009	HGNC:2252	CORO1A	MONDO:0014168	severe combined immunodeficiency due to CORO1A deficiency	Orphanet:228003	Orphanet:228003	GENCC:100009	Supportive	HP:0000007	Autosomal recessive	GENCC:000110	Orphanet	HGNC:2252	CORO1A	Orphanet:228003	Severe combined immunodeficiency due to CORO1A deficiency	HP:0000007	Autosomal recessive inheritance	GENCC:000110	Orphanet	GENCC:100009	Supportive	2021-09-14 00:00:00			23522482[PMID]	https://www.orpha.net/orphacom/cahiers/docs/GB/Orphanet_Genes_inventory_R1_Ann_gen_EP_02.pdf	18081	2021-09-14
GENCC_000110-HGNC_10468-Orphanet_100993-HP_0000006-GENCC_100009	HGNC:10468	RTN2	MONDO:0011489	hereditary spastic paraplegia 12	Orphanet:100993	Orphanet:100993	GENCC:100009	Supportive	HP:0000006	Autosomal dominant	GENCC:000110	Orphanet	HGNC:10468	RTN2	Orphanet:100993	Autosomal dominant spastic paraplegia type 12	HP:0000006	Autosomal dominant inheritance	GENCC:000110	Orphanet	GENCC:100009	Supportive	2021-09-14 00:00:00			22232211[PMID]	https://www.orpha.net/orphacom/cahiers/docs/GB/Orphanet_Genes_inventory_R1_Ann_gen_EP_02.pdf	18120	2021-09-14
GENCC_000110-HGNC_95-Orphanet_171863-HP_0000006-GENCC_100009	HGNC:95	SLC33A1	MONDO:0012928	hereditary spastic paraplegia 42	Orphanet:171863	Orphanet:171863	GENCC:100009	Supportive	HP:0000006	Autosomal dominant	GENCC:000110	Orphanet	HGNC:95	SLC33A1	Orphanet:171863	Autosomal dominant spastic paraplegia type 42	HP:0000006	Autosomal dominant inheritance	GENCC:000110	Orphanet	GENCC:100009	Supportive	2021-09-14 00:00:00			19061983[PMID]	https://www.orpha.net/orphacom/cahiers/docs/GB/Orphanet_Genes_inventory_R1_Ann_gen_EP_02.pdf	18122	2021-09-14
GENCC_000110-HGNC_95-Orphanet_300313-HP_0000007-GENCC_100009	HGNC:95	SLC33A1	MONDO:0013772	congenital cataract-hearing loss-severe developmental delay syndrome	Orphanet:300313	Orphanet:300313	GENCC:100009	Supportive	HP:0000007	Autosomal recessive	GENCC:000110	Orphanet	HGNC:95	SLC33A1	Orphanet:300313	Congenital cataract-hearing loss-severe developmental delay syndrome	HP:0000007	Autosomal recessive inheritance	GENCC:000110	Orphanet	GENCC:100009	Supportive	2021-09-14 00:00:00			22243965[PMID]	https://www.orpha.net/orphacom/cahiers/docs/GB/Orphanet_Genes_inventory_R1_Ann_gen_EP_02.pdf	18122	2021-09-14
GENCC_000110-HGNC_19714-Orphanet_101008-HP_0000007-GENCC_100009	HGNC:19714	DDHD1	MONDO:0012256	hereditary spastic paraplegia 28	Orphanet:101008	Orphanet:101008	GENCC:100009	Supportive	HP:0000007	Autosomal recessive	GENCC:000110	Orphanet	HGNC:19714	DDHD1	Orphanet:101008	Autosomal recessive spastic paraplegia type 28	HP:0000007	Autosomal recessive inheritance	GENCC:000110	Orphanet	GENCC:100009	Supportive	2021-09-14 00:00:00			23176821[PMID]	https://www.orpha.net/orphacom/cahiers/docs/GB/Orphanet_Genes_inventory_R1_Ann_gen_EP_02.pdf	18140	2021-09-14
GENCC_000110-HGNC_13586-Orphanet_171695-HP_0000007-GENCC_100009	HGNC:13586	FBXO7	MONDO:0009830	parkinsonian-pyramidal syndrome	Orphanet:171695	Orphanet:171695	GENCC:100009	Supportive	HP:0000007	Autosomal recessive	GENCC:000110	Orphanet	HGNC:13586	FBXO7	Orphanet:171695	Parkinsonian-pyramidal syndrome	HP:0000007	Autosomal recessive inheritance	GENCC:000110	Orphanet	GENCC:100009	Supportive	2021-09-14 00:00:00			19038853[PMID]	https://www.orpha.net/orphacom/cahiers/docs/GB/Orphanet_Genes_inventory_R1_Ann_gen_EP_02.pdf	18162	2021-09-14
GENCC_000110-HGNC_3372-Orphanet_171703-HP_0000007-GENCC_100009	HGNC:3372	EOMES	MONDO:0015745	microcephaly-polymicrogyria-corpus callosum agenesis syndrome	Orphanet:171703	Orphanet:171703	GENCC:100009	Supportive	HP:0000007	Autosomal recessive	GENCC:000110	Orphanet	HGNC:3372	EOMES	Orphanet:171703	Microcephaly-polymicrogyria-corpus callosum agenesis syndrome	HP:0000007	Autosomal recessive inheritance	GENCC:000110	Orphanet	GENCC:100009	Supportive	2021-09-14 00:00:00			17353897[PMID]	https://www.orpha.net/orphacom/cahiers/docs/GB/Orphanet_Genes_inventory_R1_Ann_gen_EP_02.pdf	18163	2021-09-14
GENCC_000110-HGNC_30972-Orphanet_171706-HP_0000007-GENCC_100009	HGNC:30972	SECISBP2	MONDO:0012332	short stature-delayed bone age due to thyroid hormone metabolism deficiency	Orphanet:171706	Orphanet:171706	GENCC:100009	Supportive	HP:0000007	Autosomal recessive	GENCC:000110	Orphanet	HGNC:30972	SECISBP2	Orphanet:171706	Short stature-delayed bone age due to thyroid hormone metabolism deficiency	HP:0000007	Autosomal recessive inheritance	GENCC:000110	Orphanet	GENCC:100009	Supportive	2021-09-14 00:00:00			16228000[PMID]_19602558[PMID]	https://www.orpha.net/orphacom/cahiers/docs/GB/Orphanet_Genes_inventory_R1_Ann_gen_EP_02.pdf	18164	2021-09-14
GENCC_000110-HGNC_29935-Orphanet_171709-HP_0000007-GENCC_100009	HGNC:29935	SPATA16	MONDO:0015746	male infertility due to globozoospermia	Orphanet:171709	Orphanet:171709	GENCC:100009	Supportive	HP:0000007	Autosomal recessive	GENCC:000110	Orphanet	HGNC:29935	SPATA16	Orphanet:171709	Male infertility due to globozoospermia	HP:0000007	Autosomal recessive inheritance	GENCC:000110	Orphanet	GENCC:100009	Supportive	2021-09-14 00:00:00			17847006[PMID]_22571172[PMID]	https://www.orpha.net/orphacom/cahiers/docs/GB/Orphanet_Genes_inventory_R1_Ann_gen_EP_02.pdf	18165	2021-09-14
GENCC_000110-HGNC_6441-Orphanet_171723-HP_0000006-GENCC_100009	HGNC:6441	KRT4	MONDO:0015748	hereditary mucosal leukokeratosis	Orphanet:171723	Orphanet:171723	GENCC:100009	Supportive	HP:0000006	Autosomal dominant	GENCC:000110	Orphanet	HGNC:6441	KRT4	Orphanet:171723	White sponge nevus	HP:0000006	Autosomal dominant inheritance	GENCC:000110	Orphanet	GENCC:100009	Supportive	2021-09-14 00:00:00			10652003[PMID]_12828738[PMID]_23182699[PMID]	https://www.orpha.net/orphacom/cahiers/docs/GB/Orphanet_Genes_inventory_R1_Ann_gen_EP_02.pdf	18167	2021-09-14
GENCC_000110-HGNC_6415-Orphanet_171723-HP_0000006-GENCC_100009	HGNC:6415	KRT13	MONDO:0015748	hereditary mucosal leukokeratosis	Orphanet:171723	Orphanet:171723	GENCC:100009	Supportive	HP:0000006	Autosomal dominant	GENCC:000110	Orphanet	HGNC:6415	KRT13	Orphanet:171723	White sponge nevus	HP:0000006	Autosomal dominant inheritance	GENCC:000110	Orphanet	GENCC:100009	Supportive	2021-09-14 00:00:00			7493031[PMID]_10561721[PMID]_11379896[PMID]_14600690[PMID]	https://www.orpha.net/orphacom/cahiers/docs/GB/Orphanet_Genes_inventory_R1_Ann_gen_EP_02.pdf	18168	2021-09-14
GENCC_000110-HGNC_1943-Orphanet_233-HP_0000006-GENCC_100009	HGNC:1943	CHN1	MONDO:0007473	Duane retraction syndrome	Orphanet:233	Orphanet:233	GENCC:100009	Supportive	HP:0000006	Autosomal dominant	GENCC:000110	Orphanet	HGNC:1943	CHN1	Orphanet:233	Duane retraction syndrome	HP:0000006	Autosomal dominant inheritance	GENCC:000110	Orphanet	GENCC:100009	Supportive	2021-09-14 00:00:00			18653847[PMID]	https://www.orpha.net/orphacom/cahiers/docs/GB/Orphanet_Genes_inventory_R1_Ann_gen_EP_02.pdf	18228	2021-09-14
GENCC_000110-HGNC_12765-Orphanet_169095-HP_0000006-GENCC_100009	HGNC:12765	FOXN1	MONDO:0011132	T-cell immunodeficiency, congenital alopecia, and nail dystrophy	Orphanet:169095	Orphanet:169095	GENCC:100009	Supportive	HP:0000006	Autosomal dominant	GENCC:000110	Orphanet	HGNC:12765	FOXN1	Orphanet:169095	Severe combined immunodeficiency due to FOXN1 deficiency	HP:0000006	Autosomal dominant inheritance	GENCC:000110	Orphanet	GENCC:100009	Supportive	2021-09-14 00:00:00			10206641[PMID]	https://www.orpha.net/orphacom/cahiers/docs/GB/Orphanet_Genes_inventory_R1_Ann_gen_EP_02.pdf	18346	2021-09-14
GENCC_000110-HGNC_24862-Orphanet_79330-HP_0000007-GENCC_100009	HGNC:24862	MOGS	MONDO:0011629	MOGS-CDG	Orphanet:79330	Orphanet:79330	GENCC:100009	Supportive	HP:0000007	Autosomal recessive	GENCC:000110	Orphanet	HGNC:24862	MOGS	Orphanet:79330	MOGS-CDG	HP:0000007	Autosomal recessive inheritance	GENCC:000110	Orphanet	GENCC:100009	Supportive	2021-09-14 00:00:00			20301507[PMID]	https://www.orpha.net/orphacom/cahiers/docs/GB/Orphanet_Genes_inventory_R1_Ann_gen_EP_02.pdf	18347	2021-09-14
GENCC_000110-HGNC_1836-Orphanet_169142-HP_0000007-GENCC_100009	HGNC:1836	CEBPE	MONDO:0009506	specific granule deficiency	Orphanet:169142	Orphanet:169142	GENCC:100009	Supportive	HP:0000007	Autosomal recessive	GENCC:000110	Orphanet	HGNC:1836	CEBPE	Orphanet:169142	Recurrent infection due to specific granule deficiency	HP:0000007	Autosomal recessive inheritance	GENCC:000110	Orphanet	GENCC:100009	Supportive	2021-09-14 00:00:00			10359588[PMID]	https://www.orpha.net/orphacom/cahiers/docs/GB/Orphanet_Genes_inventory_R1_Ann_gen_EP_02.pdf	18349	2021-09-14
GENCC_000110-HGNC_11559-Orphanet_101028-HP_0000007-GENCC_100009	HGNC:11559	TALDO1	MONDO:0011624	transaldolase deficiency	Orphanet:101028	Orphanet:101028	GENCC:100009	Supportive	HP:0000007	Autosomal recessive	GENCC:000110	Orphanet	HGNC:11559	TALDO1	Orphanet:101028	Transaldolase deficiency	HP:0000007	Autosomal recessive inheritance	GENCC:000110	Orphanet	GENCC:100009	Supportive	2021-09-14 00:00:00			23315216[PMID]	https://www.orpha.net/orphacom/cahiers/docs/GB/Orphanet_Genes_inventory_R1_Ann_gen_EP_02.pdf	18350	2021-09-14
GENCC_000110-HGNC_20371-Orphanet_2609-HP_0000007-GENCC_100009	HGNC:20371	NDUFA11	MONDO:0100133	mitochondrial complex I deficiency	Orphanet:2609	Orphanet:2609	GENCC:100009	Supportive	HP:0000007	Autosomal recessive	GENCC:000110	Orphanet	HGNC:20371	NDUFA11	Orphanet:2609	Isolated complex I deficiency	HP:0000007	Autosomal recessive inheritance	GENCC:000110	Orphanet	GENCC:100009	Supportive	2021-09-14 00:00:00			18306244[PMID]_22644603[PMID]	https://www.orpha.net/orphacom/cahiers/docs/GB/Orphanet_Genes_inventory_R1_Ann_gen_EP_02.pdf	18352	2021-09-14
GENCC_000110-HGNC_3374-Orphanet_247511-HP_0000006-GENCC_100009	HGNC:3374	EPAS1	MONDO:0016599	autosomal dominant secondary polycythemia	Orphanet:247511	Orphanet:247511	GENCC:100009	Supportive	HP:0000006	Autosomal dominant	GENCC:000110	Orphanet	HGNC:3374	EPAS1	Orphanet:247511	Autosomal dominant secondary polycythemia	HP:0000006	Autosomal dominant inheritance	GENCC:000110	Orphanet	GENCC:100009	Supportive	2021-09-14 00:00:00			18184961[PMID]_24115288[PMID]	https://www.orpha.net/orphacom/cahiers/docs/GB/Orphanet_Genes_inventory_R1_Ann_gen_EP_02.pdf	18353	2021-09-14
GENCC_000110-HGNC_8063-Orphanet_334-HP_0000006-GENCC_100009	HGNC:8063	NUP155	MONDO:0018054	familial atrial fibrillation	Orphanet:334	Orphanet:334	GENCC:100009	Supportive	HP:0000006	Autosomal dominant	GENCC:000110	Orphanet	HGNC:8063	NUP155	Orphanet:334	Familial atrial fibrillation	HP:0000006	Autosomal dominant inheritance	GENCC:000110	Orphanet	GENCC:100009	Supportive	2021-09-14 00:00:00			19070573[PMID]	https://www.orpha.net/orphacom/cahiers/docs/GB/Orphanet_Genes_inventory_R1_Ann_gen_EP_02.pdf	18355	2021-09-14
GENCC_000110-HGNC_12775-Orphanet_2440-HP_0000006-GENCC_100009	HGNC:12775	WNT10B	MONDO:0016576	split hand-foot malformation	Orphanet:2440	Orphanet:2440	GENCC:100009	Supportive	HP:0000006	Autosomal dominant	GENCC:000110	Orphanet	HGNC:12775	WNT10B	Orphanet:2440	Isolated split hand-split foot malformation	HP:0000006	Autosomal dominant inheritance	GENCC:000110	Orphanet	GENCC:100009	Supportive	2021-09-14 00:00:00			18515319[PMID]_20635353[PMID]	https://www.orpha.net/orphacom/cahiers/docs/GB/Orphanet_Genes_inventory_R1_Ann_gen_EP_02.pdf	18356	2021-09-14
GENCC_000110-HGNC_12775-Orphanet_99798-HP_0000006-GENCC_100009	HGNC:12775	WNT10B	MONDO:0005486	tooth agenesis	Orphanet:99798	Orphanet:99798	GENCC:100009	Supportive	HP:0000006	Autosomal dominant	GENCC:000110	Orphanet	HGNC:12775	WNT10B	Orphanet:99798	Oligodontia	HP:0000006	Autosomal dominant inheritance	GENCC:000110	Orphanet	GENCC:100009	Supportive	2021-09-14 00:00:00			27321946[PMID]	https://www.orpha.net/orphacom/cahiers/docs/GB/Orphanet_Genes_inventory_R1_Ann_gen_EP_02.pdf	18356	2021-09-14
GENCC_000110-HGNC_2962-Orphanet_474-HP_0000007-GENCC_100009	HGNC:2962	DYNC2H1	MONDO:0018770	Jeune syndrome	Orphanet:474	Orphanet:474	GENCC:100009	Supportive	HP:0000007	Autosomal recessive	GENCC:000110	Orphanet	HGNC:2962	DYNC2H1	Orphanet:474	Jeune syndrome	HP:0000007	Autosomal recessive inheritance	GENCC:000110	Orphanet	GENCC:100009	Supportive	2021-09-14 00:00:00			23456818[PMID]_23339108[PMID]	https://www.orpha.net/orphacom/cahiers/docs/GB/Orphanet_Genes_inventory_R1_Ann_gen_EP_02.pdf	18357	2021-09-14
GENCC_000110-HGNC_2962-Orphanet_93269-HP_0000007-GENCC_100009	HGNC:2962	DYNC2H1	MONDO:0019662	short rib-polydactyly syndrome, Majewski type	Orphanet:93269	Orphanet:93269	GENCC:100009	Supportive	HP:0000007	Autosomal recessive	GENCC:000110	Orphanet	HGNC:2962	DYNC2H1	Orphanet:93269	Short rib-polydactyly syndrome, Majewski type	HP:0000007	Autosomal recessive inheritance	GENCC:000110	Orphanet	GENCC:100009	Supportive	2021-09-14 00:00:00			22791528[PMID]_21211617[PMID]_22499340[PMID]	https://www.orpha.net/orphacom/cahiers/docs/GB/Orphanet_Genes_inventory_R1_Ann_gen_EP_02.pdf	18357	2021-09-14
GENCC_000110-HGNC_2962-Orphanet_93270-HP_0000007-GENCC_100009	HGNC:2962	DYNC2H1	MONDO:0013127	asphyxiating thoracic dystrophy 3	Orphanet:93270	Orphanet:93270	GENCC:100009	Supportive	HP:0000007	Autosomal recessive	GENCC:000110	Orphanet	HGNC:2962	DYNC2H1	Orphanet:93270	Short rib-polydactyly syndrome, Saldino-Noonan type	HP:0000007	Autosomal recessive inheritance	GENCC:000110	Orphanet	GENCC:100009	Supportive	2021-09-14 00:00:00			27925158[PMID]	https://www.orpha.net/orphacom/cahiers/docs/GB/Orphanet_Genes_inventory_R1_Ann_gen_EP_02.pdf	18357	2021-09-14
GENCC_000110-HGNC_2962-Orphanet_93271-HP_0000007-GENCC_100009	HGNC:2962	DYNC2H1	MONDO:0019664	short rib-polydactyly syndrome, Verma-Naumoff type	Orphanet:93271	Orphanet:93271	GENCC:100009	Supportive	HP:0000007	Autosomal recessive	GENCC:000110	Orphanet	HGNC:2962	DYNC2H1	Orphanet:93271	Short rib-polydactyly syndrome, Verma-Naumoff type	HP:0000007	Autosomal recessive inheritance	GENCC:000110	Orphanet	GENCC:100009	Supportive	2021-09-14 00:00:00			22791528[PMID]_19442771[PMID]	https://www.orpha.net/orphacom/cahiers/docs/GB/Orphanet_Genes_inventory_R1_Ann_gen_EP_02.pdf	18357	2021-09-14
GENCC_000110-HGNC_11497-Orphanet_1942-HP_0000005-GENCC_100009	HGNC:11497	SYNGAP1	MONDO:0016025	myoclonic-astastic epilepsy	Orphanet:1942	Orphanet:1942	GENCC:100009	Supportive	HP:0000005	Unknown	GENCC:000110	Orphanet	HGNC:11497	SYNGAP1	Orphanet:1942	Myoclonic-astatic epilepsy	HP:0000005	Unknown	GENCC:000110	Orphanet	GENCC:100009	Supportive	2021-09-14 00:00:00			32469098[PMID]	https://www.orpha.net/orphacom/cahiers/docs/GB/Orphanet_Genes_inventory_R1_Ann_gen_EP_02.pdf	18361	2021-09-14
GENCC_000110-HGNC_11497-Orphanet_178469-HP_0000006-GENCC_100009	HGNC:11497	SYNGAP1	MONDO:0015802	autosomal dominant non-syndromic intellectual disability	Orphanet:178469	Orphanet:178469	GENCC:100009	Supportive	HP:0000006	Autosomal dominant	GENCC:000110	Orphanet	HGNC:11497	SYNGAP1	Orphanet:178469	Autosomal dominant non-syndromic intellectual disability	HP:0000006	Autosomal dominant inheritance	GENCC:000110	Orphanet	GENCC:100009	Supportive	2021-09-14 00:00:00			23161826[PMID]	https://www.orpha.net/orphacom/cahiers/docs/GB/Orphanet_Genes_inventory_R1_Ann_gen_EP_02.pdf	18361	2021-09-14
GENCC_000110-HGNC_11497-Orphanet_544254-HP_0000006-GENCC_100009	HGNC:11497	SYNGAP1	MONDO:0034099	SYNGAP1-related developmental and epileptic encephalopathy	Orphanet:544254	Orphanet:544254	GENCC:100009	Supportive	HP:0000006	Autosomal dominant	GENCC:000110	Orphanet	HGNC:11497	SYNGAP1	Orphanet:544254	SYNGAP1-related developmental and epileptic encephalopathy	HP:0000006	Autosomal dominant inheritance	GENCC:000110	Orphanet	GENCC:100009	Supportive	2021-09-14 00:00:00			30541864[PMID]	https://www.orpha.net/orphacom/cahiers/docs/GB/Orphanet_Genes_inventory_R1_Ann_gen_EP_02.pdf	18361	2021-09-14
GENCC_000110-HGNC_601-Orphanet_238269-HP_0000006-GENCC_100009	HGNC:601	APOA2	MONDO:0016533	apolipoprotein A-II amyloidosis	Orphanet:238269	Orphanet:238269	GENCC:100009	Supportive	HP:0000006	Autosomal dominant	GENCC:000110	Orphanet	HGNC:601	APOA2	Orphanet:238269	AApoAII amyloidosis	HP:0000006	Autosomal dominant inheritance	GENCC:000110	Orphanet	GENCC:100009	Supportive	2021-09-14 00:00:00			11401442[PMID]	https://www.orpha.net/orphacom/cahiers/docs/GB/Orphanet_Genes_inventory_R1_Ann_gen_EP_02.pdf	18362	2021-09-14
GENCC_000110-HGNC_6716-Orphanet_969-HP_0000006-GENCC_100009	HGNC:6716	LTBP3	MONDO:0007055	acromicric dysplasia	Orphanet:969	Orphanet:969	GENCC:100009	Supportive	HP:0000006	Autosomal dominant	GENCC:000110	Orphanet	HGNC:6716	LTBP3	Orphanet:969	Acromicric dysplasia	HP:0000006	Autosomal dominant inheritance	GENCC:000110	Orphanet	GENCC:100009	Supportive	2021-09-14 00:00:00			27068007[PMID]	https://www.orpha.net/orphacom/cahiers/docs/GB/Orphanet_Genes_inventory_R1_Ann_gen_EP_02.pdf	18363	2021-09-14
GENCC_000110-HGNC_6716-Orphanet_2623-HP_0000006-GENCC_100009	HGNC:6716	LTBP3	MONDO:0000127	geleophysic dysplasia	Orphanet:2623	Orphanet:2623	GENCC:100009	Supportive	HP:0000006	Autosomal dominant	GENCC:000110	Orphanet	HGNC:6716	LTBP3	Orphanet:2623	Geleophysic dysplasia	HP:0000006	Autosomal dominant inheritance	GENCC:000110	Orphanet	GENCC:100009	Supportive	2021-09-14 00:00:00			27068007[PMID]	https://www.orpha.net/orphacom/cahiers/docs/GB/Orphanet_Genes_inventory_R1_Ann_gen_EP_02.pdf	18363	2021-09-14
GENCC_000110-HGNC_6716-Orphanet_2899-HP_0000007-GENCC_100009	HGNC:6716	LTBP3	MONDO:0011018	brachyolmia-amelogenesis imperfecta syndrome	Orphanet:2899	Orphanet:2899	GENCC:100009	Supportive	HP:0000007	Autosomal recessive	GENCC:000110	Orphanet	HGNC:6716	LTBP3	Orphanet:2899	Brachyolmia-amelogenesis imperfecta syndrome	HP:0000007	Autosomal recessive inheritance	GENCC:000110	Orphanet	GENCC:100009	Supportive	2021-09-14 00:00:00			25669657[PMID]	https://www.orpha.net/orphacom/cahiers/docs/GB/Orphanet_Genes_inventory_R1_Ann_gen_EP_02.pdf	18363	2021-09-14
GENCC_000110-HGNC_6912-Orphanet_803-HP_0000006-GENCC_100009	HGNC:6912	MATR3	MONDO:0004976	amyotrophic lateral sclerosis	Orphanet:803	Orphanet:803	GENCC:100009	Supportive	HP:0000006	Autosomal dominant	GENCC:000110	Orphanet	HGNC:6912	MATR3	Orphanet:803	Amyotrophic lateral sclerosis	HP:0000006	Autosomal dominant inheritance	GENCC:000110	Orphanet	GENCC:100009	Supportive	2021-09-14 00:00:00			24686783[PMID]	https://www.orpha.net/orphacom/cahiers/docs/GB/Orphanet_Genes_inventory_R1_Ann_gen_EP_02.pdf	18364	2021-09-14
GENCC_000110-HGNC_6912-Orphanet_600-HP_0000006-GENCC_100009	HGNC:6912	MATR3	MONDO:0018951	distal myopathy with vocal cord weakness	Orphanet:600	Orphanet:600	GENCC:100009	Supportive	HP:0000006	Autosomal dominant	GENCC:000110	Orphanet	HGNC:6912	MATR3	Orphanet:600	Vocal cord and pharyngeal distal myopathy	HP:0000006	Autosomal dominant inheritance	GENCC:000110	Orphanet	GENCC:100009	Supportive	2021-09-14 00:00:00			19344878[PMID]	https://www.orpha.net/orphacom/cahiers/docs/GB/Orphanet_Genes_inventory_R1_Ann_gen_EP_02.pdf	18364	2021-09-14
GENCC_000110-HGNC_15455-Orphanet_666-HP_0000006-GENCC_100009	HGNC:15455	MBTPS2	MONDO:0019019	osteogenesis imperfecta	Orphanet:666	Orphanet:666	GENCC:100009	Supportive	HP:0000006	Autosomal dominant	GENCC:000110	Orphanet	HGNC:15455	MBTPS2	Orphanet:666	Osteogenesis imperfecta	HP:0000006	Autosomal dominant inheritance	GENCC:000110	Orphanet	GENCC:100009	Supportive	2021-09-14 00:00:00			27380894[PMID]	https://www.orpha.net/orphacom/cahiers/docs/GB/Orphanet_Genes_inventory_R1_Ann_gen_EP_02.pdf	18365	2021-09-14
GENCC_000110-HGNC_15455-Orphanet_2273-HP_0000006-GENCC_100009	HGNC:15455	MBTPS2	MONDO:0100213	IFAP syndrome with or without BRESHECK syndrome	Orphanet:2273	Orphanet:2273	GENCC:100009	Supportive	HP:0000006	Autosomal dominant	GENCC:000110	Orphanet	HGNC:15455	MBTPS2	Orphanet:2273	Ichthyosis follicularis-alopecia-photophobia syndrome	HP:0000006	Autosomal dominant inheritance	GENCC:000110	Orphanet	GENCC:100009	Supportive	2021-09-14 00:00:00			21600032[PMID]	https://www.orpha.net/orphacom/cahiers/docs/GB/Orphanet_Genes_inventory_R1_Ann_gen_EP_02.pdf	18365	2021-09-14
GENCC_000110-HGNC_15455-Orphanet_2340-HP_0000006-GENCC_100009	HGNC:15455	MBTPS2	MONDO:0000136	keratosis follicularis spinulosa decalvans	Orphanet:2340	Orphanet:2340	GENCC:100009	Supportive	HP:0000006	Autosomal dominant	GENCC:000110	Orphanet	HGNC:15455	MBTPS2	Orphanet:2340	Keratosis follicularis spinulosa decalvans	HP:0000006	Autosomal dominant inheritance	GENCC:000110	Orphanet	GENCC:100009	Supportive	2021-09-14 00:00:00			20672378[PMID]	https://www.orpha.net/orphacom/cahiers/docs/GB/Orphanet_Genes_inventory_R1_Ann_gen_EP_02.pdf	18365	2021-09-14
GENCC_000110-HGNC_15455-Orphanet_659-HP_0000006-GENCC_100009	HGNC:15455	MBTPS2	MONDO:0019014	mutilating palmoplantar keratoderma with periorificial keratotic plaques	Orphanet:659	Orphanet:659	GENCC:100009	Supportive	HP:0000006	Autosomal dominant	GENCC:000110	Orphanet	HGNC:15455	MBTPS2	Orphanet:659	Mutilating palmoplantar keratoderma with periorificial keratotic plaques	HP:0000006	Autosomal dominant inheritance	GENCC:000110	Orphanet	GENCC:100009	Supportive	2021-09-14 00:00:00			22931912[PMID]	https://www.orpha.net/orphacom/cahiers/docs/GB/Orphanet_Genes_inventory_R1_Ann_gen_EP_02.pdf	18365	2021-09-14
GENCC_000110-HGNC_15455-Orphanet_85284-HP_0001417-GENCC_100009	HGNC:15455	MBTPS2	MONDO:0019414	BRESEK syndrome	Orphanet:85284	Orphanet:85284	GENCC:100009	Supportive	HP:0001417	X-linked	GENCC:000110	Orphanet	HGNC:15455	MBTPS2	Orphanet:85284	BRESEK syndrome	HP:0001417	X-linked inheritance	GENCC:000110	Orphanet	GENCC:100009	Supportive	2021-09-14 00:00:00			22105905[PMID]	https://www.orpha.net/orphacom/cahiers/docs/GB/Orphanet_Genes_inventory_R1_Ann_gen_EP_02.pdf	18365	2021-09-14
GENCC_000110-HGNC_22082-Orphanet_25980-HP_0001417-GENCC_100009	HGNC:22082	VMA21	MONDO:0010684	X-linked myopathy with excessive autophagy	Orphanet:25980	Orphanet:25980	GENCC:100009	Supportive	HP:0001417	X-linked	GENCC:000110	Orphanet	HGNC:22082	VMA21	Orphanet:25980	X-linked myopathy with excessive autophagy	HP:0001417	X-linked inheritance	GENCC:000110	Orphanet	GENCC:100009	Supportive	2021-09-14 00:00:00			23315026[PMID]	https://www.orpha.net/orphacom/cahiers/docs/GB/Orphanet_Genes_inventory_R1_Ann_gen_EP_02.pdf	18367	2021-09-14
GENCC_000110-HGNC_449-Orphanet_391474-HP_0000007-GENCC_100009	HGNC:449	ALX3	MONDO:0007636	frontorhiny	Orphanet:391474	Orphanet:391474	GENCC:100009	Supportive	HP:0000007	Autosomal recessive	GENCC:000110	Orphanet	HGNC:449	ALX3	Orphanet:391474	Frontorhiny	HP:0000007	Autosomal recessive inheritance	GENCC:000110	Orphanet	GENCC:100009	Supportive	2021-09-14 00:00:00			19409524[PMID]	https://www.orpha.net/orphacom/cahiers/docs/GB/Orphanet_Genes_inventory_R1_Ann_gen_EP_02.pdf	18368	2021-09-14
GENCC_000110-HGNC_6774-Orphanet_275777-HP_0000006-GENCC_100009	HGNC:6774	SMAD9	MONDO:0017148	heritable pulmonary arterial hypertension	Orphanet:275777	Orphanet:275777	GENCC:100009	Supportive	HP:0000006	Autosomal dominant	GENCC:000110	Orphanet	HGNC:6774	SMAD9	Orphanet:275777	Heritable pulmonary arterial hypertension	HP:0000006	Autosomal dominant inheritance	GENCC:000110	Orphanet	GENCC:100009	Supportive	2021-09-14 00:00:00			21920918[PMID]	https://www.orpha.net/orphacom/cahiers/docs/GB/Orphanet_Genes_inventory_R1_Ann_gen_EP_02.pdf	18370	2021-09-14
GENCC_000110-HGNC_6256-Orphanet_705-HP_0000007-GENCC_100009	HGNC:6256	KCNJ10	MONDO:0010134	Pendred syndrome	Orphanet:705	Orphanet:705	GENCC:100009	Supportive	HP:0000007	Autosomal recessive	GENCC:000110	Orphanet	HGNC:6256	KCNJ10	Orphanet:705	Pendred syndrome	HP:0000007	Autosomal recessive inheritance	GENCC:000110	Orphanet	GENCC:100009	Supportive	2021-09-14 00:00:00			20301640[PMID]	https://www.orpha.net/orphacom/cahiers/docs/GB/Orphanet_Genes_inventory_R1_Ann_gen_EP_02.pdf	18371	2021-09-14
GENCC_000110-HGNC_6256-Orphanet_199343-HP_0000007-GENCC_100009	HGNC:6256	KCNJ10	MONDO:0013005	EAST syndrome	Orphanet:199343	Orphanet:199343	GENCC:100009	Supportive	HP:0000007	Autosomal recessive	GENCC:000110	Orphanet	HGNC:6256	KCNJ10	Orphanet:199343	EAST syndrome	HP:0000007	Autosomal recessive inheritance	GENCC:000110	Orphanet	GENCC:100009	Supportive	2021-09-14 00:00:00			19289823[PMID]_20301317[PMID]	https://www.orpha.net/orphacom/cahiers/docs/GB/Orphanet_Genes_inventory_R1_Ann_gen_EP_02.pdf	18371	2021-09-14
GENCC_000110-HGNC_6715-Orphanet_3449-HP_0000006-GENCC_100009	HGNC:6715	LTBP2	MONDO:0018096	Weill-Marchesani syndrome	Orphanet:3449	Orphanet:3449	GENCC:100009	Supportive	HP:0000006	Autosomal dominant	GENCC:000110	Orphanet	HGNC:6715	LTBP2	Orphanet:3449	Weill-Marchesani syndrome	HP:0000006	Autosomal dominant inheritance	GENCC:000110	Orphanet	GENCC:100009	Supportive	2021-09-14 00:00:00			20301293[PMID]_22539340[PMID]	https://www.orpha.net/orphacom/cahiers/docs/GB/Orphanet_Genes_inventory_R1_Ann_gen_EP_02.pdf	18372	2021-09-14
GENCC_000110-HGNC_6715-Orphanet_98976-HP_0000006-GENCC_100009	HGNC:6715	LTBP2	MONDO:0020366	congenital glaucoma	Orphanet:98976	Orphanet:98976	GENCC:100009	Supportive	HP:0000006	Autosomal dominant	GENCC:000110	Orphanet	HGNC:6715	LTBP2	Orphanet:98976	Congenital glaucoma	HP:0000006	Autosomal dominant inheritance	GENCC:000110	Orphanet	GENCC:100009	Supportive	2021-09-14 00:00:00			19361779[PMID]	https://www.orpha.net/orphacom/cahiers/docs/GB/Orphanet_Genes_inventory_R1_Ann_gen_EP_02.pdf	18372	2021-09-14
GENCC_000110-HGNC_6715-Orphanet_238763-HP_0000007-GENCC_100009	HGNC:6715	LTBP2	MONDO:0016559	glaucoma secondary to spherophakia/ectopia lentis and megalocornea	Orphanet:238763	Orphanet:238763	GENCC:100009	Supportive	HP:0000007	Autosomal recessive	GENCC:000110	Orphanet	HGNC:6715	LTBP2	Orphanet:238763	Glaucoma secondary to spherophakia/ectopia lentis and megalocornea	HP:0000007	Autosomal recessive inheritance	GENCC:000110	Orphanet	GENCC:100009	Supportive	2021-09-14 00:00:00			20179738[PMID]_22025892[PMID]	https://www.orpha.net/orphacom/cahiers/docs/GB/Orphanet_Genes_inventory_R1_Ann_gen_EP_02.pdf	18372	2021-09-14
GENCC_000110-HGNC_1754-Orphanet_178469-HP_0000006-GENCC_100009	HGNC:1754	CDH15	MONDO:0015802	autosomal dominant non-syndromic intellectual disability	Orphanet:178469	Orphanet:178469	GENCC:100009	Supportive	HP:0000006	Autosomal dominant	GENCC:000110	Orphanet	HGNC:1754	CDH15	Orphanet:178469	Autosomal dominant non-syndromic intellectual disability	HP:0000006	Autosomal dominant inheritance	GENCC:000110	Orphanet	GENCC:100009	Supportive	2021-09-14 00:00:00			19012874[PMID]	https://www.orpha.net/orphacom/cahiers/docs/GB/Orphanet_Genes_inventory_R1_Ann_gen_EP_02.pdf	18418	2021-09-14
GENCC_000110-HGNC_23204-Orphanet_178469-HP_0000006-GENCC_100009	HGNC:23204	KIRREL3	MONDO:0015802	autosomal dominant non-syndromic intellectual disability	Orphanet:178469	Orphanet:178469	GENCC:100009	Supportive	HP:0000006	Autosomal dominant	GENCC:000110	Orphanet	HGNC:23204	KIRREL3	Orphanet:178469	Autosomal dominant non-syndromic intellectual disability	HP:0000006	Autosomal dominant inheritance	GENCC:000110	Orphanet	GENCC:100009	Supportive	2021-09-14 00:00:00			19012874[PMID]	https://www.orpha.net/orphacom/cahiers/docs/GB/Orphanet_Genes_inventory_R1_Ann_gen_EP_02.pdf	18419	2021-09-14
GENCC_000110-HGNC_26054-Orphanet_260305-HP_0000007-GENCC_100009	HGNC:26054	SLC25A38	MONDO:0016828	autosomal recessive sideroblastic anemia	Orphanet:260305	Orphanet:260305	GENCC:100009	Supportive	HP:0000007	Autosomal recessive	GENCC:000110	Orphanet	HGNC:26054	SLC25A38	Orphanet:260305	Autosomal recessive sideroblastic anemia	HP:0000007	Autosomal recessive inheritance	GENCC:000110	Orphanet	GENCC:100009	Supportive	2021-09-14 00:00:00			19412178[PMID]	https://www.orpha.net/orphacom/cahiers/docs/GB/Orphanet_Genes_inventory_R1_Ann_gen_EP_02.pdf	18423	2021-09-14
GENCC_000110-HGNC_358-Orphanet_99725-HP_0000006-GENCC_100009	HGNC:358	AIP	MONDO:0020479	pituitary gigantism	Orphanet:99725	Orphanet:99725	GENCC:100009	Supportive	HP:0000006	Autosomal dominant	GENCC:000110	Orphanet	HGNC:358	AIP	Orphanet:99725	Pituitary gigantism	HP:0000006	Autosomal dominant inheritance	GENCC:000110	Orphanet	GENCC:100009	Supportive	2021-09-14 00:00:00			26187128[PMID]	https://www.orpha.net/orphacom/cahiers/docs/GB/Orphanet_Genes_inventory_R1_Ann_gen_EP_02.pdf	18425	2021-09-14
GENCC_000110-HGNC_358-Orphanet_314777-HP_0000006-GENCC_100009	HGNC:358	AIP	MONDO:0017824	familial isolated pituitary adenoma	Orphanet:314777	Orphanet:314777	GENCC:100009	Supportive	HP:0000006	Autosomal dominant	GENCC:000110	Orphanet	HGNC:358	AIP	Orphanet:314777	Familial isolated pituitary adenoma	HP:0000006	Autosomal dominant inheritance	GENCC:000110	Orphanet	GENCC:100009	Supportive	2021-09-14 00:00:00			22720333[PMID]	https://www.orpha.net/orphacom/cahiers/docs/GB/Orphanet_Genes_inventory_R1_Ann_gen_EP_02.pdf	18425	2021-09-14
GENCC_000110-HGNC_1785-Orphanet_276152-HP_0000006-GENCC_100009	HGNC:1785	CDKN1B	MONDO:0012552	multiple endocrine neoplasia type 4	Orphanet:276152	Orphanet:276152	GENCC:100009	Supportive	HP:0000006	Autosomal dominant	GENCC:000110	Orphanet	HGNC:1785	CDKN1B	Orphanet:276152	Multiple endocrine neoplasia type 4	HP:0000006	Autosomal dominant inheritance	GENCC:000110	Orphanet	GENCC:100009	Supportive	2021-09-14 00:00:00			25416039[PMID]	https://www.orpha.net/orphacom/cahiers/docs/GB/Orphanet_Genes_inventory_R1_Ann_gen_EP_02.pdf	18426	2021-09-14
GENCC_000110-HGNC_8618-Orphanet_552-HP_0000006-GENCC_100009	HGNC:8618	PAX4	MONDO:0018911	maturity-onset diabetes of the young	Orphanet:552	Orphanet:552	GENCC:100009	Supportive	HP:0000006	Autosomal dominant	GENCC:000110	Orphanet	HGNC:8618	PAX4	Orphanet:552	MODY	HP:0000006	Autosomal dominant inheritance	GENCC:000110	Orphanet	GENCC:100009	Supportive	2021-09-14 00:00:00			17426099[PMID]_21263211[PMID]_22521316[PMID]_25041077[PMID]	https://www.orpha.net/orphacom/cahiers/docs/GB/Orphanet_Genes_inventory_R1_Ann_gen_EP_02.pdf	18427	2021-09-14
GENCC_000110-HGNC_3229-Orphanet_34527-HP_0000006-GENCC_100009	HGNC:3229	EGF	MONDO:0018101	familial primary hypomagnesemia with normocalciuria and normocalcemia	Orphanet:34527	Orphanet:34527	GENCC:100009	Supportive	HP:0000006	Autosomal dominant	GENCC:000110	Orphanet	HGNC:3229	EGF	Orphanet:34527	Familial primary hypomagnesemia with normocalciuria and normocalcemia	HP:0000006	Autosomal dominant inheritance	GENCC:000110	Orphanet	GENCC:100009	Supportive	2021-09-14 00:00:00			17671655[PMID]	https://www.orpha.net/orphacom/cahiers/docs/GB/Orphanet_Genes_inventory_R1_Ann_gen_EP_02.pdf	18428	2021-09-14
GENCC_000110-HGNC_4679-Orphanet_791-HP_0000006-GENCC_100009	HGNC:4679	GUCA1B	MONDO:0019200	retinitis pigmentosa	Orphanet:791	Orphanet:791	GENCC:100009	Supportive	HP:0000006	Autosomal dominant	GENCC:000110	Orphanet	HGNC:4679	GUCA1B	Orphanet:791	Retinitis pigmentosa	HP:0000006	Autosomal dominant inheritance	GENCC:000110	Orphanet	GENCC:100009	Supportive	2021-09-14 00:00:00			20301590[PMID]	https://www.orpha.net/orphacom/cahiers/docs/GB/Orphanet_Genes_inventory_R1_Ann_gen_EP_02.pdf	18431	2021-09-14
GENCC_000110-HGNC_21071-Orphanet_95716-HP_0000007-GENCC_100009	HGNC:21071	IYD	MONDO:0010132	familial thyroid dyshormonogenesis	Orphanet:95716	Orphanet:95716	GENCC:100009	Supportive	HP:0000007	Autosomal recessive	GENCC:000110	Orphanet	HGNC:21071	IYD	Orphanet:95716	Familial thyroid dyshormonogenesis	HP:0000007	Autosomal recessive inheritance	GENCC:000110	Orphanet	GENCC:100009	Supportive	2021-09-14 00:00:00			20537182[PMID]_21543982[PMID]	https://www.orpha.net/orphacom/cahiers/docs/GB/Orphanet_Genes_inventory_R1_Ann_gen_EP_02.pdf	18432	2021-09-14
GENCC_000110-HGNC_24945-Orphanet_535458-HP_0000007-GENCC_100009	HGNC:24945	GPIHBP1	MONDO:0014412	hyperlipoproteinemia, type 1D	Orphanet:535458	Orphanet:535458	GENCC:100009	Supportive	HP:0000007	Autosomal recessive	GENCC:000110	Orphanet	HGNC:24945	GPIHBP1	Orphanet:535458	Familial GPIHBP1 deficiency	HP:0000007	Autosomal recessive inheritance	GENCC:000110	Orphanet	GENCC:100009	Supportive	2021-09-14 00:00:00			25732519[PMID]_29980054[PMID]	https://www.orpha.net/orphacom/cahiers/docs/GB/Orphanet_Genes_inventory_R1_Ann_gen_EP_02.pdf	18433	2021-09-14
GENCC_000110-HGNC_392-Orphanet_79085-HP_0000006-GENCC_100009	HGNC:392	AKT2	MONDO:0019192	AKT2-related familial partial lipodystrophy	Orphanet:79085	Orphanet:79085	GENCC:100009	Supportive	HP:0000006	Autosomal dominant	GENCC:000110	Orphanet	HGNC:392	AKT2	Orphanet:79085	AKT2-related familial partial lipodystrophy	HP:0000006	Autosomal dominant inheritance	GENCC:000110	Orphanet	GENCC:100009	Supportive	2021-09-14 00:00:00			16409151[PMID]_21865368[PMID]	https://www.orpha.net/orphacom/cahiers/docs/GB/Orphanet_Genes_inventory_R1_Ann_gen_EP_02.pdf	18434	2021-09-14
GENCC_000110-HGNC_392-Orphanet_293964-HP_0000006-GENCC_100009	HGNC:392	AKT2	MONDO:0009416	hypoinsulinemic hypoglycemia and body hemihypertrophy	Orphanet:293964	Orphanet:293964	GENCC:100009	Supportive	HP:0000006	Autosomal dominant	GENCC:000110	Orphanet	HGNC:392	AKT2	Orphanet:293964	Hypoinsulinemic hypoglycemia and body hemihypertrophy	HP:0000006	Autosomal dominant inheritance	GENCC:000110	Orphanet	GENCC:100009	Supportive	2021-09-14 00:00:00			21979934[PMID]_24285683[PMID]	https://www.orpha.net/orphacom/cahiers/docs/GB/Orphanet_Genes_inventory_R1_Ann_gen_EP_02.pdf	18434	2021-09-14
GENCC_000110-HGNC_7562-Orphanet_183713-HP_0000007-GENCC_100009	HGNC:7562	MYD88	MONDO:0012839	pyogenic bacterial infections due to MyD88 deficiency	Orphanet:183713	Orphanet:183713	GENCC:100009	Supportive	HP:0000007	Autosomal recessive	GENCC:000110	Orphanet	HGNC:7562	MYD88	Orphanet:183713	Bacterial susceptibility due to TLR signaling pathway deficiency	HP:0000007	Autosomal recessive inheritance	GENCC:000110	Orphanet	GENCC:100009	Supportive	2021-09-14 00:00:00			18669862[PMID]	https://www.orpha.net/orphacom/cahiers/docs/GB/Orphanet_Genes_inventory_R1_Ann_gen_EP_02.pdf	18435	2021-09-14
GENCC_000110-HGNC_4267-Orphanet_314811-HP_0000006-GENCC_100009	HGNC:4267	GHSR	MONDO:0014403	short stature due to GHSR deficiency	Orphanet:314811	Orphanet:314811	GENCC:100009	Supportive	HP:0000006	Autosomal dominant	GENCC:000110	Orphanet	HGNC:4267	GHSR	Orphanet:314811	Short stature due to GHSR deficiency	HP:0000006	Autosomal dominant inheritance	GENCC:000110	Orphanet	GENCC:100009	Supportive	2021-09-14 00:00:00			NULL	https://www.orpha.net/orphacom/cahiers/docs/GB/Orphanet_Genes_inventory_R1_Ann_gen_EP_02.pdf	18439	2021-09-14
GENCC_000110-HGNC_9075-Orphanet_79-HP_0000007-GENCC_100009	HGNC:9075	SERPINF2	MONDO:0009883	alpha-2-plasmin inhibitor deficiency	Orphanet:79	Orphanet:79	GENCC:100009	Supportive	HP:0000007	Autosomal recessive	GENCC:000110	Orphanet	HGNC:9075	SERPINF2	Orphanet:79	Congenital alpha2-antiplasmin deficiency	HP:0000007	Autosomal recessive inheritance	GENCC:000110	Orphanet	GENCC:100009	Supportive	2021-09-14 00:00:00			17961166[PMID]_11472338[PMID]	https://www.orpha.net/orphacom/cahiers/docs/GB/Orphanet_Genes_inventory_R1_Ann_gen_EP_02.pdf	18440	2021-09-14
GENCC_000110-HGNC_1675-Orphanet_169082-HP_0000007-GENCC_100009	HGNC:1675	CD3G	MONDO:0014276	combined immunodeficiency due to CD3gamma deficiency	Orphanet:169082	Orphanet:169082	GENCC:100009	Supportive	HP:0000007	Autosomal recessive	GENCC:000110	Orphanet	HGNC:1675	CD3G	Orphanet:169082	Combined immunodeficiency due to CD3gamma deficiency	HP:0000007	Autosomal recessive inheritance	GENCC:000110	Orphanet	GENCC:100009	Supportive	2021-09-14 00:00:00			NULL	https://www.orpha.net/orphacom/cahiers/docs/GB/Orphanet_Genes_inventory_R1_Ann_gen_EP_02.pdf	18441	2021-09-14
GENCC_000110-HGNC_1540-Orphanet_199247-HP_0032113-GENCC_100009	HGNC:1540	SERPINA6	MONDO:0012675	corticosteroid-binding globulin deficiency	Orphanet:199247	Orphanet:199247	GENCC:100009	Supportive	HP:0032113	Semidominant	GENCC:000110	Orphanet	HGNC:1540	SERPINA6	Orphanet:199247	Corticosteroid-binding globulin deficiency	HP:0032113	Semi-dominant mode of inheritance	GENCC:000110	Orphanet	GENCC:100009	Supportive	2021-09-14 00:00:00			12780753[PMID]	https://www.orpha.net/orphacom/cahiers/docs/GB/Orphanet_Genes_inventory_R1_Ann_gen_EP_02.pdf	18442	2021-09-14
GENCC_000110-HGNC_25896-Orphanet_3204-HP_0000006-GENCC_100009	HGNC:25896	ORAI1	MONDO:0008497	Stormorken syndrome	Orphanet:3204	Orphanet:3204	GENCC:100009	Supportive	HP:0000006	Autosomal dominant	GENCC:000110	Orphanet	HGNC:25896	ORAI1	Orphanet:3204	Stormorken-Sjaastad-Langslet syndrome	HP:0000006	Autosomal dominant inheritance	GENCC:000110	Orphanet	GENCC:100009	Supportive	2021-09-14 00:00:00			24591628[PMID]	https://www.orpha.net/orphacom/cahiers/docs/GB/Orphanet_Genes_inventory_R1_Ann_gen_EP_02.pdf	18443	2021-09-14
GENCC_000110-HGNC_25896-Orphanet_2593-HP_0000006-GENCC_100009	HGNC:25896	ORAI1	MONDO:0008051	tubular aggregate myopathy	Orphanet:2593	Orphanet:2593	GENCC:100009	Supportive	HP:0000006	Autosomal dominant	GENCC:000110	Orphanet	HGNC:25896	ORAI1	Orphanet:2593	Tubular aggregate myopathy	HP:0000006	Autosomal dominant inheritance	GENCC:000110	Orphanet	GENCC:100009	Supportive	2021-09-14 00:00:00			24591628[PMID]	https://www.orpha.net/orphacom/cahiers/docs/GB/Orphanet_Genes_inventory_R1_Ann_gen_EP_02.pdf	18443	2021-09-14
GENCC_000110-HGNC_25896-Orphanet_317428-HP_0000007-GENCC_100009	HGNC:25896	ORAI1	MONDO:0013007	combined immunodeficiency due to ORAI1 deficiency	Orphanet:317428	Orphanet:317428	GENCC:100009	Supportive	HP:0000007	Autosomal recessive	GENCC:000110	Orphanet	HGNC:25896	ORAI1	Orphanet:317428	Combined immunodeficiency due to ORAI1 deficiency	HP:0000007	Autosomal recessive inheritance	GENCC:000110	Orphanet	GENCC:100009	Supportive	2021-09-14 00:00:00			NULL	https://www.orpha.net/orphacom/cahiers/docs/GB/Orphanet_Genes_inventory_R1_Ann_gen_EP_02.pdf	18443	2021-09-14
GENCC_000110-HGNC_11386-Orphanet_3204-HP_0000006-GENCC_100009	HGNC:11386	STIM1	MONDO:0008497	Stormorken syndrome	Orphanet:3204	Orphanet:3204	GENCC:100009	Supportive	HP:0000006	Autosomal dominant	GENCC:000110	Orphanet	HGNC:11386	STIM1	Orphanet:3204	Stormorken-Sjaastad-Langslet syndrome	HP:0000006	Autosomal dominant inheritance	GENCC:000110	Orphanet	GENCC:100009	Supportive	2021-09-14 00:00:00			24591628[PMID]	https://www.orpha.net/orphacom/cahiers/docs/GB/Orphanet_Genes_inventory_R1_Ann_gen_EP_02.pdf	18444	2021-09-14
GENCC_000110-HGNC_11386-Orphanet_2593-HP_0000006-GENCC_100009	HGNC:11386	STIM1	MONDO:0008051	tubular aggregate myopathy	Orphanet:2593	Orphanet:2593	GENCC:100009	Supportive	HP:0000006	Autosomal dominant	GENCC:000110	Orphanet	HGNC:11386	STIM1	Orphanet:2593	Tubular aggregate myopathy	HP:0000006	Autosomal dominant inheritance	GENCC:000110	Orphanet	GENCC:100009	Supportive	2021-09-14 00:00:00			23332920[PMID]	https://www.orpha.net/orphacom/cahiers/docs/GB/Orphanet_Genes_inventory_R1_Ann_gen_EP_02.pdf	18444	2021-09-14
GENCC_000110-HGNC_11386-Orphanet_317430-HP_0000007-GENCC_100009	HGNC:11386	STIM1	MONDO:0013008	combined immunodeficiency due to STIM1 deficiency	Orphanet:317430	Orphanet:317430	GENCC:100009	Supportive	HP:0000007	Autosomal recessive	GENCC:000110	Orphanet	HGNC:11386	STIM1	Orphanet:317430	Combined immunodeficiency due to STIM1 deficiency	HP:0000007	Autosomal recessive inheritance	GENCC:000110	Orphanet	GENCC:100009	Supportive	2021-09-14 00:00:00			NULL	https://www.orpha.net/orphacom/cahiers/docs/GB/Orphanet_Genes_inventory_R1_Ann_gen_EP_02.pdf	18444	2021-09-14
GENCC_000110-HGNC_16232-Orphanet_199337-HP_0000007-GENCC_100009	HGNC:16232	COX4I2	MONDO:0012992	pancreatic insufficiency-anemia-hyperostosis syndrome	Orphanet:199337	Orphanet:199337	GENCC:100009	Supportive	HP:0000007	Autosomal recessive	GENCC:000110	Orphanet	HGNC:16232	COX4I2	Orphanet:199337	Pancreatic insufficiency-anemia-hyperostosis syndrome	HP:0000007	Autosomal recessive inheritance	GENCC:000110	Orphanet	GENCC:100009	Supportive	2021-09-14 00:00:00			NULL	https://www.orpha.net/orphacom/cahiers/docs/GB/Orphanet_Genes_inventory_R1_Ann_gen_EP_02.pdf	18452	2021-09-14
GENCC_000110-HGNC_939-Orphanet_154-HP_0000006-GENCC_100009	HGNC:939	BAG3	MONDO:0015470	Familial isolated dilated cardiomyopathy	Orphanet:154	Orphanet:154	GENCC:100009	Supportive	HP:0000006	Autosomal dominant	GENCC:000110	Orphanet	HGNC:939	BAG3	Orphanet:154	Familial isolated dilated cardiomyopathy	HP:0000006	Autosomal dominant inheritance	GENCC:000110	Orphanet	GENCC:100009	Supportive	2021-09-14 00:00:00			21353195[PMID]_20301486[PMID]	https://www.orpha.net/orphacom/cahiers/docs/GB/Orphanet_Genes_inventory_R1_Ann_gen_EP_02.pdf	18453	2021-09-14
GENCC_000110-HGNC_939-Orphanet_199340-HP_0000006-GENCC_100009	HGNC:939	BAG3	MONDO:0013061	myofibrillar myopathy 6	Orphanet:199340	Orphanet:199340	GENCC:100009	Supportive	HP:0000006	Autosomal dominant	GENCC:000110	Orphanet	HGNC:939	BAG3	Orphanet:199340	Muscular dystrophy, Selcen type	HP:0000006	Autosomal dominant inheritance	GENCC:000110	Orphanet	GENCC:100009	Supportive	2021-09-14 00:00:00			19085932[PMID]	https://www.orpha.net/orphacom/cahiers/docs/GB/Orphanet_Genes_inventory_R1_Ann_gen_EP_02.pdf	18453	2021-09-14
GENCC_000110-HGNC_21219-Orphanet_307-HP_0000006-GENCC_100009	HGNC:21219	CILK1	MONDO:0009696	juvenile myoclonic epilepsy	Orphanet:307	Orphanet:307	GENCC:100009	Supportive	HP:0000006	Autosomal dominant	GENCC:000110	Orphanet	HGNC:21219	CILK1	Orphanet:307	Juvenile myoclonic epilepsy	HP:0000006	Autosomal dominant inheritance	GENCC:000110	Orphanet	GENCC:100009	Supportive	2021-09-14 00:00:00			29539279[PMID]	https://www.orpha.net/orphacom/cahiers/docs/GB/Orphanet_Genes_inventory_R1_Ann_gen_EP_02.pdf	18454	2021-09-14
GENCC_000110-HGNC_21219-Orphanet_199332-HP_0000007-GENCC_100009	HGNC:21219	CILK1	MONDO:0012980	endocrine-cerebro-osteodysplasia syndrome	Orphanet:199332	Orphanet:199332	GENCC:100009	Supportive	HP:0000007	Autosomal recessive	GENCC:000110	Orphanet	HGNC:21219	CILK1	Orphanet:199332	Endocrine-cerebro-osteodysplasia syndrome	HP:0000007	Autosomal recessive inheritance	GENCC:000110	Orphanet	GENCC:100009	Supportive	2021-09-14 00:00:00			19185282[PMID]	https://www.orpha.net/orphacom/cahiers/docs/GB/Orphanet_Genes_inventory_R1_Ann_gen_EP_02.pdf	18454	2021-09-14
GENCC_000110-HGNC_9004-Orphanet_1275-HP_0000006-GENCC_100009	HGNC:9004	PITX1	MONDO:0008520	brachydactyly-elbow wrist dysplasia syndrome	Orphanet:1275	Orphanet:1275	GENCC:100009	Supportive	HP:0000006	Autosomal dominant	GENCC:000110	Orphanet	HGNC:9004	PITX1	Orphanet:1275	Brachydactyly-elbow wrist dysplasia syndrome	HP:0000006	Autosomal dominant inheritance	GENCC:000110	Orphanet	GENCC:100009	Supportive	2021-09-14 00:00:00			23022097[PMID]	https://www.orpha.net/orphacom/cahiers/docs/GB/Orphanet_Genes_inventory_R1_Ann_gen_EP_02.pdf	18455	2021-09-14
GENCC_000110-HGNC_33867-Orphanet_3208-HP_0000007-GENCC_100009	HGNC:33867	SDHAF1	MONDO:0009641	mitochondrial complex II deficiency	Orphanet:3208	Orphanet:3208	GENCC:100009	Supportive	HP:0000007	Autosomal recessive	GENCC:000110	Orphanet	HGNC:33867	SDHAF1	Orphanet:3208	Isolated succinate-CoQ reductase deficiency	HP:0000007	Autosomal recessive inheritance	GENCC:000110	Orphanet	GENCC:100009	Supportive	2021-09-14 00:00:00			19465911[PMID]	https://www.orpha.net/orphacom/cahiers/docs/GB/Orphanet_Genes_inventory_R1_Ann_gen_EP_02.pdf	18456	2021-09-14
GENCC_000110-HGNC_6343-Orphanet_895-HP_0000006-GENCC_100009	HGNC:6343	KITLG	MONDO:0019517	Waardenburg syndrome type 2	Orphanet:895	Orphanet:895	GENCC:100009	Supportive	HP:0000006	Autosomal dominant	GENCC:000110	Orphanet	HGNC:6343	KITLG	Orphanet:895	Waardenburg syndrome type 2	HP:0000006	Autosomal dominant inheritance	GENCC:000110	Orphanet	GENCC:100009	Supportive	2021-09-14 00:00:00			26522471[PMID]	https://www.orpha.net/orphacom/cahiers/docs/GB/Orphanet_Genes_inventory_R1_Ann_gen_EP_02.pdf	18457	2021-09-14
GENCC_000110-HGNC_6343-Orphanet_79146-HP_0000006-GENCC_100009	HGNC:6343	KITLG	MONDO:0013648	familial progressive hyperpigmentation	Orphanet:79146	Orphanet:79146	GENCC:100009	Supportive	HP:0000006	Autosomal dominant	GENCC:000110	Orphanet	HGNC:6343	KITLG	Orphanet:79146	Familial progressive hyperpigmentation	HP:0000006	Autosomal dominant inheritance	GENCC:000110	Orphanet	GENCC:100009	Supportive	2021-09-14 00:00:00			19375057[PMID]	https://www.orpha.net/orphacom/cahiers/docs/GB/Orphanet_Genes_inventory_R1_Ann_gen_EP_02.pdf	18457	2021-09-14
GENCC_000110-HGNC_6343-Orphanet_90635-HP_0000006-GENCC_100009	HGNC:6343	KITLG	MONDO:0019587	autosomal dominant nonsyndromic deafness	Orphanet:90635	Orphanet:90635	GENCC:100009	Supportive	HP:0000006	Autosomal dominant	GENCC:000110	Orphanet	HGNC:6343	KITLG	Orphanet:90635	Autosomal dominant non-syndromic sensorineural deafness type DFNA	HP:0000006	Autosomal dominant inheritance	GENCC:000110	Orphanet	GENCC:100009	Supportive	2021-09-14 00:00:00			26522471[PMID]	https://www.orpha.net/orphacom/cahiers/docs/GB/Orphanet_Genes_inventory_R1_Ann_gen_EP_02.pdf	18457	2021-09-14
GENCC_000110-HGNC_6343-Orphanet_280628-HP_0000006-GENCC_100009	HGNC:6343	KITLG	MONDO:0017239	familial progressive hyper- and hypopigmentation	Orphanet:280628	Orphanet:280628	GENCC:100009	Supportive	HP:0000006	Autosomal dominant	GENCC:000110	Orphanet	HGNC:6343	KITLG	Orphanet:280628	Familial progressive hyper- and hypopigmentation	HP:0000006	Autosomal dominant inheritance	GENCC:000110	Orphanet	GENCC:100009	Supportive	2021-09-14 00:00:00			21368769[PMID]	https://www.orpha.net/orphacom/cahiers/docs/GB/Orphanet_Genes_inventory_R1_Ann_gen_EP_02.pdf	18457	2021-09-14
GENCC_000110-HGNC_216-Orphanet_1872-HP_0000006-GENCC_100009	HGNC:216	ADAM9	MONDO:0015993	cone-rod dystrophy	Orphanet:1872	Orphanet:1872	GENCC:100009	Supportive	HP:0000006	Autosomal dominant	GENCC:000110	Orphanet	HGNC:216	ADAM9	Orphanet:1872	Cone rod dystrophy	HP:0000006	Autosomal dominant inheritance	GENCC:000110	Orphanet	GENCC:100009	Supportive	2021-09-14 00:00:00			19409519[PMID]	https://www.orpha.net/orphacom/cahiers/docs/GB/Orphanet_Genes_inventory_R1_Ann_gen_EP_02.pdf	18458	2021-09-14
GENCC_000110-HGNC_5456-Orphanet_98771-HP_0000006-GENCC_100009	HGNC:5456	IFRD1	MONDO:0011834	spinocerebellar ataxia type 18	Orphanet:98771	Orphanet:98771	GENCC:100009	Supportive	HP:0000006	Autosomal dominant	GENCC:000110	Orphanet	HGNC:5456	IFRD1	Orphanet:98771	Spinocerebellar ataxia type 18	HP:0000006	Autosomal dominant inheritance	GENCC:000110	Orphanet	GENCC:100009	Supportive	2021-09-14 00:00:00			NULL	https://www.orpha.net/orphacom/cahiers/docs/GB/Orphanet_Genes_inventory_R1_Ann_gen_EP_02.pdf	18459	2021-09-14
GENCC_000110-HGNC_29918-Orphanet_2609-HP_0000007-GENCC_100009	HGNC:29918	NDUFAF3	MONDO:0100133	mitochondrial complex I deficiency	Orphanet:2609	Orphanet:2609	GENCC:100009	Supportive	HP:0000007	Autosomal recessive	GENCC:000110	Orphanet	HGNC:29918	NDUFAF3	Orphanet:2609	Isolated complex I deficiency	HP:0000007	Autosomal recessive inheritance	GENCC:000110	Orphanet	GENCC:100009	Supportive	2021-09-14 00:00:00			19463981[PMID]_22644603[PMID]	https://www.orpha.net/orphacom/cahiers/docs/GB/Orphanet_Genes_inventory_R1_Ann_gen_EP_02.pdf	18461	2021-09-14
GENCC_000110-HGNC_29918-Orphanet_70474-HP_0000007-GENCC_100009	HGNC:29918	NDUFAF3	MONDO:0019083	Leigh syndrome with cardiomyopathy	Orphanet:70474	Orphanet:70474	GENCC:100009	Supportive	HP:0000007	Autosomal recessive	GENCC:000110	Orphanet	HGNC:29918	NDUFAF3	Orphanet:70474	Leigh syndrome with cardiomyopathy	HP:0000007	Autosomal recessive inheritance	GENCC:000110	Orphanet	GENCC:100009	Supportive	2021-09-14 00:00:00			27986404[PMID]	https://www.orpha.net/orphacom/cahiers/docs/GB/Orphanet_Genes_inventory_R1_Ann_gen_EP_02.pdf	18461	2021-09-14
GENCC_000110-HGNC_30829-Orphanet_1766-HP_0000007-GENCC_100009	HGNC:30829	TUBB2B	MONDO:0009133	cerebellar ataxia, intellectual disability, and dysequilibrium	Orphanet:1766	Orphanet:1766	GENCC:100009	Supportive	HP:0000007	Autosomal recessive	GENCC:000110	Orphanet	HGNC:30829	TUBB2B	Orphanet:1766	Dysequilibrium syndrome	HP:0000007	Autosomal recessive inheritance	GENCC:000110	Orphanet	GENCC:100009	Supportive	2021-09-14 00:00:00			28013290[PMID]	https://www.orpha.net/orphacom/cahiers/docs/GB/Orphanet_Genes_inventory_R1_Ann_gen_EP_02.pdf	18462	2021-09-14
GENCC_000110-HGNC_30829-Orphanet_45358-HP_0000006-GENCC_100009	HGNC:30829	TUBB2B	MONDO:0007614	congenital fibrosis of extraocular muscles	Orphanet:45358	Orphanet:45358	GENCC:100009	Supportive	HP:0000006	Autosomal dominant	GENCC:000110	Orphanet	HGNC:30829	TUBB2B	Orphanet:45358	Congenital fibrosis of extraocular muscles	HP:0000006	Autosomal dominant inheritance	GENCC:000110	Orphanet	GENCC:100009	Supportive	2021-09-14 00:00:00			23001566[PMID]	https://www.orpha.net/orphacom/cahiers/docs/GB/Orphanet_Genes_inventory_R1_Ann_gen_EP_02.pdf	18462	2021-09-14
GENCC_000110-HGNC_30829-Orphanet_300573-HP_0000006-GENCC_100009	HGNC:30829	TUBB2B	MONDO:0012399	complex cortical dysplasia with other brain malformations 7	Orphanet:300573	Orphanet:300573	GENCC:100009	Supportive	HP:0000006	Autosomal dominant	GENCC:000110	Orphanet	HGNC:30829	TUBB2B	Orphanet:300573	Polymicrogyria due to TUBB2B mutation	HP:0000006	Autosomal dominant inheritance	GENCC:000110	Orphanet	GENCC:100009	Supportive	2021-09-14 00:00:00			19465910[PMID]	https://www.orpha.net/orphacom/cahiers/docs/GB/Orphanet_Genes_inventory_R1_Ann_gen_EP_02.pdf	18462	2021-09-14
GENCC_000110-HGNC_30829-Orphanet_467166-HP_0000006-GENCC_100009	HGNC:30829	TUBB2B	MONDO:0018763	Tubulinopathy-associated dysgyria	Orphanet:467166	Orphanet:467166	GENCC:100009	Supportive	HP:0000006	Autosomal dominant	GENCC:000110	Orphanet	HGNC:30829	TUBB2B	Orphanet:467166	Tubulinopathy-associated dysgyria	HP:0000006	Autosomal dominant inheritance	GENCC:000110	Orphanet	GENCC:100009	Supportive	2021-09-14 00:00:00			26130693[PMID]	https://www.orpha.net/orphacom/cahiers/docs/GB/Orphanet_Genes_inventory_R1_Ann_gen_EP_02.pdf	18462	2021-09-14
GENCC_000110-HGNC_29092-Orphanet_2616-HP_0000007-GENCC_100009	HGNC:29092	OBSL1	MONDO:0007477	3-M syndrome	Orphanet:2616	Orphanet:2616	GENCC:100009	Supportive	HP:0000007	Autosomal recessive	GENCC:000110	Orphanet	HGNC:29092	OBSL1	Orphanet:2616	3M syndrome	HP:0000007	Autosomal recessive inheritance	GENCC:000110	Orphanet	GENCC:100009	Supportive	2021-09-14 00:00:00			20301654[PMID]	https://www.orpha.net/orphacom/cahiers/docs/GB/Orphanet_Genes_inventory_R1_Ann_gen_EP_02.pdf	18463	2021-09-14
GENCC_000110-HGNC_15646-Orphanet_791-HP_0000006-GENCC_100009	HGNC:15646	KLHL7	MONDO:0019200	retinitis pigmentosa	Orphanet:791	Orphanet:791	GENCC:100009	Supportive	HP:0000006	Autosomal dominant	GENCC:000110	Orphanet	HGNC:15646	KLHL7	Orphanet:791	Retinitis pigmentosa	HP:0000006	Autosomal dominant inheritance	GENCC:000110	Orphanet	GENCC:100009	Supportive	2021-09-14 00:00:00			20301590[PMID]	https://www.orpha.net/orphacom/cahiers/docs/GB/Orphanet_Genes_inventory_R1_Ann_gen_EP_02.pdf	18464	2021-09-14
GENCC_000110-HGNC_15646-Orphanet_157820-HP_0000007-GENCC_100009	HGNC:15646	KLHL7	MONDO:0015526	cold-induced sweating syndrome	Orphanet:157820	Orphanet:157820	GENCC:100009	Supportive	HP:0000007	Autosomal recessive	GENCC:000110	Orphanet	HGNC:15646	KLHL7	Orphanet:157820	Cold-induced sweating syndrome	HP:0000007	Autosomal recessive inheritance	GENCC:000110	Orphanet	GENCC:100009	Supportive	2021-09-14 00:00:00			27392078[PMID]	https://www.orpha.net/orphacom/cahiers/docs/GB/Orphanet_Genes_inventory_R1_Ann_gen_EP_02.pdf	18464	2021-09-14
GENCC_000110-HGNC_4454-Orphanet_93329-HP_0000007-GENCC_100009	HGNC:4454	GPC6	MONDO:0009779	autosomal recessive omodysplasia	Orphanet:93329	Orphanet:93329	GENCC:100009	Supportive	HP:0000007	Autosomal recessive	GENCC:000110	Orphanet	HGNC:4454	GPC6	Orphanet:93329	Autosomal recessive omodysplasia	HP:0000007	Autosomal recessive inheritance	GENCC:000110	Orphanet	GENCC:100009	Supportive	2021-09-14 00:00:00			19481194[PMID]	https://www.orpha.net/orphacom/cahiers/docs/GB/Orphanet_Genes_inventory_R1_Ann_gen_EP_02.pdf	18465	2021-09-14
GENCC_000110-HGNC_16912-Orphanet_1270-HP_0000007-GENCC_100009	HGNC:16912	EMG1	MONDO:0008879	Bowen-Conradi syndrome	Orphanet:1270	Orphanet:1270	GENCC:100009	Supportive	HP:0000007	Autosomal recessive	GENCC:000110	Orphanet	HGNC:16912	EMG1	Orphanet:1270	Bowen-Conradi syndrome	HP:0000007	Autosomal recessive inheritance	GENCC:000110	Orphanet	GENCC:100009	Supportive	2021-09-14 00:00:00			19463982[PMID]	https://www.orpha.net/orphacom/cahiers/docs/GB/Orphanet_Genes_inventory_R1_Ann_gen_EP_02.pdf	18466	2021-09-14
GENCC_000110-HGNC_21686-Orphanet_85136-HP_0000007-GENCC_100009	HGNC:21686	RNASET2	MONDO:0013058	cystic leukoencephalopathy without megalencephaly	Orphanet:85136	Orphanet:85136	GENCC:100009	Supportive	HP:0000007	Autosomal recessive	GENCC:000110	Orphanet	HGNC:21686	RNASET2	Orphanet:85136	Cystic leukoencephalopathy without megalencephaly	HP:0000007	Autosomal recessive inheritance	GENCC:000110	Orphanet	GENCC:100009	Supportive	2021-09-14 00:00:00			19525954[PMID]	https://www.orpha.net/orphacom/cahiers/docs/GB/Orphanet_Genes_inventory_R1_Ann_gen_EP_02.pdf	18467	2021-09-14
GENCC_000110-HGNC_24316-Orphanet_255241-HP_0000007-GENCC_100009	HGNC:24316	TACO1	MONDO:0016815	Leigh syndrome with leukodystrophy	Orphanet:255241	Orphanet:255241	GENCC:100009	Supportive	HP:0000007	Autosomal recessive	GENCC:000110	Orphanet	HGNC:24316	TACO1	Orphanet:255241	Leigh syndrome with leukodystrophy	HP:0000007	Autosomal recessive inheritance	GENCC:000110	Orphanet	GENCC:100009	Supportive	2021-09-14 00:00:00			19503089[PMID]_20727754[PMID]_25044680[PMID]	https://www.orpha.net/orphacom/cahiers/docs/GB/Orphanet_Genes_inventory_R1_Ann_gen_EP_02.pdf	18468	2021-09-14
GENCC_000110-HGNC_15925-Orphanet_51-HP_0000006-GENCC_100009	HGNC:15925	SAMHD1	MONDO:0018866	Aicardi-Goutieres syndrome	Orphanet:51	Orphanet:51	GENCC:100009	Supportive	HP:0000006	Autosomal dominant	GENCC:000110	Orphanet	HGNC:15925	SAMHD1	Orphanet:51	Aicardi-GoutiÞres syndrome	HP:0000006	Autosomal dominant inheritance	GENCC:000110	Orphanet	GENCC:100009	Supportive	2021-09-14 00:00:00			20301648[PMID]_20842748[PMID]_19525956[PMID]	https://www.orpha.net/orphacom/cahiers/docs/GB/Orphanet_Genes_inventory_R1_Ann_gen_EP_02.pdf	18469	2021-09-14
GENCC_000110-HGNC_15925-Orphanet_481662-HP_0000006-GENCC_100009	HGNC:15925	SAMHD1	MONDO:0018827	familial chilblain lupus	Orphanet:481662	Orphanet:481662	GENCC:100009	Supportive	HP:0000006	Autosomal dominant	GENCC:000110	Orphanet	HGNC:15925	SAMHD1	Orphanet:481662	Familial Chilblain lupus	HP:0000006	Autosomal dominant inheritance	GENCC:000110	Orphanet	GENCC:100009	Supportive	2021-09-14 00:00:00			27566796[PMID]	https://www.orpha.net/orphacom/cahiers/docs/GB/Orphanet_Genes_inventory_R1_Ann_gen_EP_02.pdf	18469	2021-09-14
GENCC_000110-HGNC_3687-Orphanet_3237-HP_0000006-GENCC_100009	HGNC:3687	FGF9	MONDO:0017923	multiple synostoses syndrome	Orphanet:3237	Orphanet:3237	GENCC:100009	Supportive	HP:0000006	Autosomal dominant	GENCC:000110	Orphanet	HGNC:3687	FGF9	Orphanet:3237	Multiple synostoses syndrome	HP:0000006	Autosomal dominant inheritance	GENCC:000110	Orphanet	GENCC:100009	Supportive	2021-09-14 00:00:00			19589401[PMID]	https://www.orpha.net/orphacom/cahiers/docs/GB/Orphanet_Genes_inventory_R1_Ann_gen_EP_02.pdf	18470	2021-09-14
GENCC_000110-HGNC_4893-Orphanet_90636-HP_0000007-GENCC_100009	HGNC:4893	HGF	MONDO:0019588	autosomal recessive nonsyndromic deafness	Orphanet:90636	Orphanet:90636	GENCC:100009	Supportive	HP:0000007	Autosomal recessive	GENCC:000110	Orphanet	HGNC:4893	HGF	Orphanet:90636	Autosomal recessive non-syndromic sensorineural deafness type DFNB	HP:0000007	Autosomal recessive inheritance	GENCC:000110	Orphanet	GENCC:100009	Supportive	2021-09-14 00:00:00			20301607[PMID]_24148127[PMID]	https://www.orpha.net/orphacom/cahiers/docs/GB/Orphanet_Genes_inventory_R1_Ann_gen_EP_02.pdf	18471	2021-09-14
GENCC_000110-HGNC_9721-Orphanet_2078-HP_0000007-GENCC_100009	HGNC:9721	PYCR1	MONDO:0009271	geroderma osteodysplastica	Orphanet:2078	Orphanet:2078	GENCC:100009	Supportive	HP:0000007	Autosomal recessive	GENCC:000110	Orphanet	HGNC:9721	PYCR1	Orphanet:2078	Geroderma osteodysplastica	HP:0000007	Autosomal recessive inheritance	GENCC:000110	Orphanet	GENCC:100009	Supportive	2021-09-14 00:00:00			21204221[PMID]_24035636[PMID]	https://www.orpha.net/orphacom/cahiers/docs/GB/Orphanet_Genes_inventory_R1_Ann_gen_EP_02.pdf	18472	2021-09-14
GENCC_000110-HGNC_9721-Orphanet_357064-HP_0000007-GENCC_100009	HGNC:9721	PYCR1	MONDO:0013051	autosomal recessive cutis laxa type 2B	Orphanet:357064	Orphanet:357064	GENCC:100009	Supportive	HP:0000007	Autosomal recessive	GENCC:000110	Orphanet	HGNC:9721	PYCR1	Orphanet:357064	Autosomal recessive cutis laxa type 2B	HP:0000007	Autosomal recessive inheritance	GENCC:000110	Orphanet	GENCC:100009	Supportive	2021-09-14 00:00:00			19576563[PMID]	https://www.orpha.net/orphacom/cahiers/docs/GB/Orphanet_Genes_inventory_R1_Ann_gen_EP_02.pdf	18472	2021-09-14
GENCC_000110-HGNC_9802-Orphanet_183707-HP_0000005-GENCC_100009	HGNC:9802	RAC2	MONDO:0011988	neutrophil immunodeficiency syndrome	Orphanet:183707	Orphanet:183707	GENCC:100009	Supportive	HP:0000005	Unknown	GENCC:000110	Orphanet	HGNC:9802	RAC2	Orphanet:183707	Neutrophil immunodeficiency syndrome	HP:0000005	Unknown	GENCC:000110	Orphanet	GENCC:100009	Supportive	2021-09-14 00:00:00			10758162[PMID]	https://www.orpha.net/orphacom/cahiers/docs/GB/Orphanet_Genes_inventory_R1_Ann_gen_EP_02.pdf	18485	2021-09-14
GENCC_000110-HGNC_7662-Orphanet_379-HP_0000007-GENCC_100009	HGNC:7662	NCF4	MONDO:0018305	chronic granulomatous disease	Orphanet:379	Orphanet:379	GENCC:100009	Supportive	HP:0000007	Autosomal recessive	GENCC:000110	Orphanet	HGNC:7662	NCF4	Orphanet:379	Chronic granulomatous disease	HP:0000007	Autosomal recessive inheritance	GENCC:000110	Orphanet	GENCC:100009	Supportive	2021-09-14 00:00:00			22876374[PMID]	https://www.orpha.net/orphacom/cahiers/docs/GB/Orphanet_Genes_inventory_R1_Ann_gen_EP_02.pdf	18486	2021-09-14
GENCC_000110-HGNC_13815-Orphanet_199285-HP_0000006-GENCC_100009	HGNC:13815	BCO1	MONDO:0007272	hereditary hypercarotenemia and vitamin A deficiency	Orphanet:199285	Orphanet:199285	GENCC:100009	Supportive	HP:0000006	Autosomal dominant	GENCC:000110	Orphanet	HGNC:13815	BCO1	Orphanet:199285	Hereditary hypercarotenemia and vitamin A deficiency	HP:0000006	Autosomal dominant inheritance	GENCC:000110	Orphanet	GENCC:100009	Supportive	2021-09-14 00:00:00			17951468[PMID]	https://www.orpha.net/orphacom/cahiers/docs/GB/Orphanet_Genes_inventory_R1_Ann_gen_EP_02.pdf	18487	2021-09-14
GENCC_000110-HGNC_7939-Orphanet_1344-HP_0000006-GENCC_100009	HGNC:7939	NPPA	MONDO:0015281	atrial standstill	Orphanet:1344	Orphanet:1344	GENCC:100009	Supportive	HP:0000006	Autosomal dominant	GENCC:000110	Orphanet	HGNC:7939	NPPA	Orphanet:1344	Atrial standstill	HP:0000006	Autosomal dominant inheritance	GENCC:000110	Orphanet	GENCC:100009	Supportive	2021-09-14 00:00:00			23275345[PMID]	https://www.orpha.net/orphacom/cahiers/docs/GB/Orphanet_Genes_inventory_R1_Ann_gen_EP_02.pdf	18488	2021-09-14
GENCC_000110-HGNC_7939-Orphanet_334-HP_0000006-GENCC_100009	HGNC:7939	NPPA	MONDO:0018054	familial atrial fibrillation	Orphanet:334	Orphanet:334	GENCC:100009	Supportive	HP:0000006	Autosomal dominant	GENCC:000110	Orphanet	HGNC:7939	NPPA	Orphanet:334	Familial atrial fibrillation	HP:0000006	Autosomal dominant inheritance	GENCC:000110	Orphanet	GENCC:100009	Supportive	2021-09-14 00:00:00			18614783[PMID]	https://www.orpha.net/orphacom/cahiers/docs/GB/Orphanet_Genes_inventory_R1_Ann_gen_EP_02.pdf	18488	2021-09-14
GENCC_000110-HGNC_4580-Orphanet_88616-HP_0000007-GENCC_100009	HGNC:4580	GRIK2	MONDO:0019502	autosomal recessive non-syndromic intellectual disability	Orphanet:88616	Orphanet:88616	GENCC:100009	Supportive	HP:0000007	Autosomal recessive	GENCC:000110	Orphanet	HGNC:4580	GRIK2	Orphanet:88616	Autosomal recessive non-syndromic intellectual disability	HP:0000007	Autosomal recessive inheritance	GENCC:000110	Orphanet	GENCC:100009	Supportive	2021-09-14 00:00:00			17847003[PMID]	https://www.orpha.net/orphacom/cahiers/docs/GB/Orphanet_Genes_inventory_R1_Ann_gen_EP_02.pdf	18489	2021-09-14
GENCC_000110-HGNC_14377-Orphanet_1775-HP_0000006-GENCC_100009	HGNC:14377	NHP2	MONDO:0015780	dyskeratosis congenita	Orphanet:1775	Orphanet:1775	GENCC:100009	Supportive	HP:0000006	Autosomal dominant	GENCC:000110	Orphanet	HGNC:14377	NHP2	Orphanet:1775	Dyskeratosis congenita	HP:0000006	Autosomal dominant inheritance	GENCC:000110	Orphanet	GENCC:100009	Supportive	2021-09-14 00:00:00			20301779[PMID]	https://www.orpha.net/orphacom/cahiers/docs/GB/Orphanet_Genes_inventory_R1_Ann_gen_EP_02.pdf	18490	2021-09-14
GENCC_000110-HGNC_23041-Orphanet_255249-HP_0000007-GENCC_100009	HGNC:23041	PDSS2	MONDO:0016816	Leigh syndrome with nephrotic syndrome	Orphanet:255249	Orphanet:255249	GENCC:100009	Supportive	HP:0000007	Autosomal recessive	GENCC:000110	Orphanet	HGNC:23041	PDSS2	Orphanet:255249	Leigh syndrome with nephrotic syndrome	HP:0000007	Autosomal recessive inheritance	GENCC:000110	Orphanet	GENCC:100009	Supportive	2021-09-14 00:00:00			17186472[PMID]_20301352[PMID]	https://www.orpha.net/orphacom/cahiers/docs/GB/Orphanet_Genes_inventory_R1_Ann_gen_EP_02.pdf	18491	2021-09-14
GENCC_000110-HGNC_10702-Orphanet_201-HP_0000006-GENCC_100009	HGNC:10702	SEC23B	MONDO:0016063	Cowden disease	Orphanet:201	Orphanet:201	GENCC:100009	Supportive	HP:0000006	Autosomal dominant	GENCC:000110	Orphanet	HGNC:10702	SEC23B	Orphanet:201	Cowden syndrome	HP:0000006	Autosomal dominant inheritance	GENCC:000110	Orphanet	GENCC:100009	Supportive	2021-09-14 00:00:00			26522472[PMID]	https://www.orpha.net/orphacom/cahiers/docs/GB/Orphanet_Genes_inventory_R1_Ann_gen_EP_02.pdf	18492	2021-09-14
GENCC_000110-HGNC_10702-Orphanet_98873-HP_0000007-GENCC_100009	HGNC:10702	SEC23B	MONDO:0009134	congenital dyserythropoietic anemia type 2	Orphanet:98873	Orphanet:98873	GENCC:100009	Supportive	HP:0000007	Autosomal recessive	GENCC:000110	Orphanet	HGNC:10702	SEC23B	Orphanet:98873	Congenital dyserythropoietic anemia type II	HP:0000007	Autosomal recessive inheritance	GENCC:000110	Orphanet	GENCC:100009	Supportive	2021-09-14 00:00:00			NULL	https://www.orpha.net/orphacom/cahiers/docs/GB/Orphanet_Genes_inventory_R1_Ann_gen_EP_02.pdf	18492	2021-09-14
GENCC_000110-HGNC_18791-Orphanet_99886-HP_0000006-GENCC_100009	HGNC:18791	ZFP57	MONDO:0020525	transient neonatal diabetes mellitus (disease)	Orphanet:99886	Orphanet:99886	GENCC:100009	Supportive	HP:0000006	Autosomal dominant	GENCC:000110	Orphanet	HGNC:18791	ZFP57	Orphanet:99886	Transient neonatal diabetes mellitus	HP:0000006	Autosomal dominant inheritance	GENCC:000110	Orphanet	GENCC:100009	Supportive	2021-09-14 00:00:00			20301706[PMID]_22498247[PMID]_23150280[PMID]_23499433[PMID]	https://www.orpha.net/orphacom/cahiers/docs/GB/Orphanet_Genes_inventory_R1_Ann_gen_EP_02.pdf	18552	2021-09-14
GENCC_000110-HGNC_10998-Orphanet_88621-HP_0000007-GENCC_100009	HGNC:10998	SLC27A4	MONDO:0012089	ichthyosis prematurity syndrome	Orphanet:88621	Orphanet:88621	GENCC:100009	Supportive	HP:0000007	Autosomal recessive	GENCC:000110	Orphanet	HGNC:10998	SLC27A4	Orphanet:88621	Ichthyosis-prematurity syndrome	HP:0000007	Autosomal recessive inheritance	GENCC:000110	Orphanet	GENCC:100009	Supportive	2021-09-14 00:00:00			19631310[PMID]	https://www.orpha.net/orphacom/cahiers/docs/GB/Orphanet_Genes_inventory_R1_Ann_gen_EP_02.pdf	18599	2021-09-14
GENCC_000110-HGNC_8787-Orphanet_1871-HP_0000006-GENCC_100009	HGNC:8787	PDE6C	MONDO:0000455	Cone/cone-rod dystrophy	Orphanet:1871	Orphanet:1871	GENCC:100009	Supportive	HP:0000006	Autosomal dominant	GENCC:000110	Orphanet	HGNC:8787	PDE6C	Orphanet:1871	Progressive cone dystrophy	HP:0000006	Autosomal dominant inheritance	GENCC:000110	Orphanet	GENCC:100009	Supportive	2021-09-14 00:00:00			19615668[PMID]	https://www.orpha.net/orphacom/cahiers/docs/GB/Orphanet_Genes_inventory_R1_Ann_gen_EP_02.pdf	18600	2021-09-14
GENCC_000110-HGNC_8787-Orphanet_49382-HP_0000007-GENCC_100009	HGNC:8787	PDE6C	MONDO:0018852	achromatopsia	Orphanet:49382	Orphanet:49382	GENCC:100009	Supportive	HP:0000007	Autosomal recessive	GENCC:000110	Orphanet	HGNC:8787	PDE6C	Orphanet:49382	Achromatopsia	HP:0000007	Autosomal recessive inheritance	GENCC:000110	Orphanet	GENCC:100009	Supportive	2021-09-14 00:00:00			19615668[PMID]	https://www.orpha.net/orphacom/cahiers/docs/GB/Orphanet_Genes_inventory_R1_Ann_gen_EP_02.pdf	18600	2021-09-14
GENCC_000110-HGNC_7176-Orphanet_1040-HP_0000006-GENCC_100009	HGNC:7176	MMP9	MONDO:0015177	metaphyseal anadysplasia	Orphanet:1040	Orphanet:1040	GENCC:100009	Supportive	HP:0000006	Autosomal dominant	GENCC:000110	Orphanet	HGNC:7176	MMP9	Orphanet:1040	Metaphyseal anadysplasia	HP:0000006	Autosomal dominant inheritance	GENCC:000110	Orphanet	GENCC:100009	Supportive	2021-09-14 00:00:00			19615667[PMID]	https://www.orpha.net/orphacom/cahiers/docs/GB/Orphanet_Genes_inventory_R1_Ann_gen_EP_02.pdf	18601	2021-09-14
GENCC_000110-HGNC_12718-Orphanet_2254-HP_0000007-GENCC_100009	HGNC:12718	VRK1	MONDO:0016396	pontocerebellar hypoplasia type 1	Orphanet:2254	Orphanet:2254	GENCC:100009	Supportive	HP:0000007	Autosomal recessive	GENCC:000110	Orphanet	HGNC:12718	VRK1	Orphanet:2254	Pontocerebellar hypoplasia type 1	HP:0000007	Autosomal recessive inheritance	GENCC:000110	Orphanet	GENCC:100009	Supportive	2021-09-14 00:00:00			19646678[PMID]	https://www.orpha.net/orphacom/cahiers/docs/GB/Orphanet_Genes_inventory_R1_Ann_gen_EP_02.pdf	18602	2021-09-14
GENCC_000110-HGNC_12718-Orphanet_423894-HP_0000007-GENCC_100009	HGNC:12718	VRK1	MONDO:0018507	Microcephaly-complex motor and sensory axonal neuropathy syndrome	Orphanet:423894	Orphanet:423894	GENCC:100009	Supportive	HP:0000007	Autosomal recessive	GENCC:000110	Orphanet	HGNC:12718	VRK1	Orphanet:423894	Microcephaly-complex motor and sensory axonal neuropathy syndrome	HP:0000007	Autosomal recessive inheritance	GENCC:000110	Orphanet	GENCC:100009	Supportive	2021-09-14 00:00:00			24126608[PMID]	https://www.orpha.net/orphacom/cahiers/docs/GB/Orphanet_Genes_inventory_R1_Ann_gen_EP_02.pdf	18602	2021-09-14
GENCC_000110-HGNC_21474-Orphanet_475-HP_0000007-GENCC_100009	HGNC:21474	INPP5E	MONDO:0018772	Joubert syndrome	Orphanet:475	Orphanet:475	GENCC:100009	Supportive	HP:0000007	Autosomal recessive	GENCC:000110	Orphanet	HGNC:21474	INPP5E	Orphanet:475	Joubert syndrome	HP:0000007	Autosomal recessive inheritance	GENCC:000110	Orphanet	GENCC:100009	Supportive	2021-09-14 00:00:00			19668216[PMID]	https://www.orpha.net/orphacom/cahiers/docs/GB/Orphanet_Genes_inventory_R1_Ann_gen_EP_02.pdf	18603	2021-09-14
GENCC_000110-HGNC_21474-Orphanet_1454-HP_0000007-GENCC_100009	HGNC:21474	INPP5E	MONDO:0008996	Joubert syndrome with hepatic defect	Orphanet:1454	Orphanet:1454	GENCC:100009	Supportive	HP:0000007	Autosomal recessive	GENCC:000110	Orphanet	HGNC:21474	INPP5E	Orphanet:1454	Joubert syndrome with hepatic defect	HP:0000007	Autosomal recessive inheritance	GENCC:000110	Orphanet	GENCC:100009	Supportive	2021-09-14 00:00:00			20301500[PMID]_19668216[PMID]	https://www.orpha.net/orphacom/cahiers/docs/GB/Orphanet_Genes_inventory_R1_Ann_gen_EP_02.pdf	18603	2021-09-14
GENCC_000110-HGNC_21474-Orphanet_75858-HP_0000007-GENCC_100009	HGNC:21474	INPP5E	MONDO:0012423	MORM syndrome	Orphanet:75858	Orphanet:75858	GENCC:100009	Supportive	HP:0000007	Autosomal recessive	GENCC:000110	Orphanet	HGNC:21474	INPP5E	Orphanet:75858	MORM syndrome	HP:0000007	Autosomal recessive inheritance	GENCC:000110	Orphanet	GENCC:100009	Supportive	2021-09-14 00:00:00			19668215[PMID]	https://www.orpha.net/orphacom/cahiers/docs/GB/Orphanet_Genes_inventory_R1_Ann_gen_EP_02.pdf	18603	2021-09-14
GENCC_000110-HGNC_21474-Orphanet_220493-HP_0000007-GENCC_100009	HGNC:21474	INPP5E	MONDO:0016364	Joubert syndrome with ocular defect	Orphanet:220493	Orphanet:220493	GENCC:100009	Supportive	HP:0000007	Autosomal recessive	GENCC:000110	Orphanet	HGNC:21474	INPP5E	Orphanet:220493	Joubert syndrome with ocular defect	HP:0000007	Autosomal recessive inheritance	GENCC:000110	Orphanet	GENCC:100009	Supportive	2021-09-14 00:00:00			23386033[PMID]_19668216[PMID]_20301500[PMID]	https://www.orpha.net/orphacom/cahiers/docs/GB/Orphanet_Genes_inventory_R1_Ann_gen_EP_02.pdf	18603	2021-09-14
GENCC_000110-HGNC_17084-Orphanet_98853-HP_0000006-GENCC_100009	HGNC:17084	SYNE2	MONDO:0020336	autosomal dominant Emery-Dreifuss muscular dystrophy	Orphanet:98853	Orphanet:98853	GENCC:100009	Supportive	HP:0000006	Autosomal dominant	GENCC:000110	Orphanet	HGNC:17084	SYNE2	Orphanet:98853	Autosomal dominant Emery-Dreifuss muscular dystrophy	HP:0000006	Autosomal dominant inheritance	GENCC:000110	Orphanet	GENCC:100009	Supportive	2021-09-14 00:00:00			NULL	https://www.orpha.net/orphacom/cahiers/docs/GB/Orphanet_Genes_inventory_R1_Ann_gen_EP_02.pdf	18647	2021-09-14
GENCC_000110-HGNC_26034-Orphanet_29072-HP_0000006-GENCC_100009	HGNC:26034	SDHAF2	MONDO:0017366	hereditary pheochromocytoma-paraganglioma	Orphanet:29072	Orphanet:29072	GENCC:100009	Supportive	HP:0000006	Autosomal dominant	GENCC:000110	Orphanet	HGNC:26034	SDHAF2	Orphanet:29072	Hereditary pheochromocytoma-paraganglioma	HP:0000006	Autosomal dominant inheritance	GENCC:000110	Orphanet	GENCC:100009	Supportive	2021-09-14 00:00:00			20301715[PMID]	https://www.orpha.net/orphacom/cahiers/docs/GB/Orphanet_Genes_inventory_R1_Ann_gen_EP_02.pdf	18648	2021-09-14
GENCC_000110-HGNC_17098-Orphanet_284343-HP_0000006-GENCC_100009	HGNC:17098	DICER1	MONDO:0017288	DICER1 syndrome	Orphanet:284343	Orphanet:284343	GENCC:100009	Supportive	HP:0000006	Autosomal dominant	GENCC:000110	Orphanet	HGNC:17098	DICER1	Orphanet:284343	Pleuropulmonary blastoma familial tumor susceptibility syndrome	HP:0000006	Autosomal dominant inheritance	GENCC:000110	Orphanet	GENCC:100009	Supportive	2021-09-14 00:00:00			21266384[PMID]_24761742[PMID]	https://www.orpha.net/orphacom/cahiers/docs/GB/Orphanet_Genes_inventory_R1_Ann_gen_EP_02.pdf	18649	2021-09-14
GENCC_000110-HGNC_17993-Orphanet_871-HP_0000006-GENCC_100009	HGNC:17993	TRPM4	MONDO:0019490	progressive familial heart block	Orphanet:871	Orphanet:871	GENCC:100009	Supportive	HP:0000006	Autosomal dominant	GENCC:000110	Orphanet	HGNC:17993	TRPM4	Orphanet:871	Familial progressive cardiac conduction defect	HP:0000006	Autosomal dominant inheritance	GENCC:000110	Orphanet	GENCC:100009	Supportive	2021-09-14 00:00:00			19726882[PMID]_20562447[PMID]	https://www.orpha.net/orphacom/cahiers/docs/GB/Orphanet_Genes_inventory_R1_Ann_gen_EP_02.pdf	18650	2021-09-14
GENCC_000110-HGNC_17993-Orphanet_316-HP_0000006-GENCC_100009	HGNC:17993	TRPM4	MONDO:0017851	erythrokeratodermia variabilis	Orphanet:316	Orphanet:316	GENCC:100009	Supportive	HP:0000006	Autosomal dominant	GENCC:000110	Orphanet	HGNC:17993	TRPM4	Orphanet:316	Progressive symmetric erythrokeratodermia	HP:0000006	Autosomal dominant inheritance	GENCC:000110	Orphanet	GENCC:100009	Supportive	2021-09-14 00:00:00			30528822[PMID]	https://www.orpha.net/orphacom/cahiers/docs/GB/Orphanet_Genes_inventory_R1_Ann_gen_EP_02.pdf	18650	2021-09-14
GENCC_000110-HGNC_30892-Orphanet_528084-HP_0000006-GENCC_100009	HGNC:30892	HUWE1	MONDO:0060596	neurodevelopmental disorder with dysmorphic facies and distal limb anomalies	Orphanet:528084	Orphanet:528084	GENCC:100009	Supportive	HP:0000006	Autosomal dominant	GENCC:000110	Orphanet	HGNC:30892	HUWE1	Orphanet:528084	Non-specific syndromic intellectual disability	HP:0000006	Autosomal dominant inheritance	GENCC:000110	Orphanet	GENCC:100009	Supportive	2021-09-14 00:00:00			29180823[PMID]	https://www.orpha.net/orphacom/cahiers/docs/GB/Orphanet_Genes_inventory_R1_Ann_gen_EP_02.pdf	18651	2021-09-14
GENCC_000110-HGNC_18856-Orphanet_216812-HP_0000006-GENCC_100009	HGNC:18856	CREB3L1	MONDO:0009804	osteogenesis imperfecta type 3	Orphanet:216812	Orphanet:216812	GENCC:100009	Supportive	HP:0000006	Autosomal dominant	GENCC:000110	Orphanet	HGNC:18856	CREB3L1	Orphanet:216812	Osteogenesis imperfecta type 3	HP:0000006	Autosomal dominant inheritance	GENCC:000110	Orphanet	GENCC:100009	Supportive	2021-09-14 00:00:00			24079343[PMID]	https://www.orpha.net/orphacom/cahiers/docs/GB/Orphanet_Genes_inventory_R1_Ann_gen_EP_02.pdf	18653	2021-09-14
GENCC_000110-HGNC_3386-Orphanet_98991-HP_0000006-GENCC_100009	HGNC:3386	EPHA2	MONDO:0020376	early-onset nuclear cataract	Orphanet:98991	Orphanet:98991	GENCC:100009	Supportive	HP:0000006	Autosomal dominant	GENCC:000110	Orphanet	HGNC:3386	EPHA2	Orphanet:98991	Early-onset nuclear cataract	HP:0000006	Autosomal dominant inheritance	GENCC:000110	Orphanet	GENCC:100009	Supportive	2021-09-14 00:00:00			24014202[PMID]	https://www.orpha.net/orphacom/cahiers/docs/GB/Orphanet_Genes_inventory_R1_Ann_gen_EP_02.pdf	18658	2021-09-14
GENCC_000110-HGNC_3386-Orphanet_98993-HP_0000006-GENCC_100009	HGNC:3386	EPHA2	MONDO:0020378	early-onset posterior polar cataract	Orphanet:98993	Orphanet:98993	GENCC:100009	Supportive	HP:0000006	Autosomal dominant	GENCC:000110	Orphanet	HGNC:3386	EPHA2	Orphanet:98993	Early-onset posterior polar cataract	HP:0000006	Autosomal dominant inheritance	GENCC:000110	Orphanet	GENCC:100009	Supportive	2021-09-14 00:00:00			19306328[PMID]_23447127[PMID]	https://www.orpha.net/orphacom/cahiers/docs/GB/Orphanet_Genes_inventory_R1_Ann_gen_EP_02.pdf	18658	2021-09-14
GENCC_000110-HGNC_3386-Orphanet_98994-HP_0000006-GENCC_100009	HGNC:3386	EPHA2	MONDO:0021548	total early-onset cataract	Orphanet:98994	Orphanet:98994	GENCC:100009	Supportive	HP:0000006	Autosomal dominant	GENCC:000110	Orphanet	HGNC:3386	EPHA2	Orphanet:98994	Total early-onset cataract	HP:0000006	Autosomal dominant inheritance	GENCC:000110	Orphanet	GENCC:100009	Supportive	2021-09-14 00:00:00			19306328[PMID]	https://www.orpha.net/orphacom/cahiers/docs/GB/Orphanet_Genes_inventory_R1_Ann_gen_EP_02.pdf	18658	2021-09-14
GENCC_000110-HGNC_3386-Orphanet_441447-HP_0000006-GENCC_100009	HGNC:3386	EPHA2	MONDO:0018610	early-onset posterior subcapsular cataract	Orphanet:441447	Orphanet:441447	GENCC:100009	Supportive	HP:0000006	Autosomal dominant	GENCC:000110	Orphanet	HGNC:3386	EPHA2	Orphanet:441447	Early-onset posterior subcapsular cataract	HP:0000006	Autosomal dominant inheritance	GENCC:000110	Orphanet	GENCC:100009	Supportive	2021-09-14 00:00:00			24014202[PMID]	https://www.orpha.net/orphacom/cahiers/docs/GB/Orphanet_Genes_inventory_R1_Ann_gen_EP_02.pdf	18658	2021-09-14
GENCC_000110-HGNC_2435-Orphanet_264675-HP_0000007-GENCC_100009	HGNC:2435	CSF2RA	MONDO:0012580	hereditary pulmonary alveolar proteinosis	Orphanet:264675	Orphanet:264675	GENCC:100009	Supportive	HP:0000007	Autosomal recessive	GENCC:000110	Orphanet	HGNC:2435	CSF2RA	Orphanet:264675	Hereditary pulmonary alveolar proteinosis	HP:0000007	Autosomal recessive inheritance	GENCC:000110	Orphanet	GENCC:100009	Supportive	2021-09-14 00:00:00			18955570[PMID]	https://www.orpha.net/orphacom/cahiers/docs/GB/Orphanet_Genes_inventory_R1_Ann_gen_EP_02.pdf	18659	2021-09-14
GENCC_000110-HGNC_4221-Orphanet_65-HP_0000006-GENCC_100009	HGNC:4221	GDF6	MONDO:0018998	Leber congenital amaurosis	Orphanet:65	Orphanet:65	GENCC:100009	Supportive	HP:0000006	Autosomal dominant	GENCC:000110	Orphanet	HGNC:4221	GDF6	Orphanet:65	Leber congenital amaurosis	HP:0000006	Autosomal dominant inheritance	GENCC:000110	Orphanet	GENCC:100009	Supportive	2021-09-14 00:00:00			23307924[PMID]_25685757[PMID]	https://www.orpha.net/orphacom/cahiers/docs/GB/Orphanet_Genes_inventory_R1_Ann_gen_EP_02.pdf	18660	2021-09-14
GENCC_000110-HGNC_4221-Orphanet_2345-HP_0000006-GENCC_100009	HGNC:4221	GDF6	MONDO:0016520	isolated Klippel-Feil syndrome	Orphanet:2345	Orphanet:2345	GENCC:100009	Supportive	HP:0000006	Autosomal dominant	GENCC:000110	Orphanet	HGNC:4221	GDF6	Orphanet:2345	Isolated Klippel-Feil syndrome	HP:0000006	Autosomal dominant inheritance	GENCC:000110	Orphanet	GENCC:100009	Supportive	2021-09-14 00:00:00			18425797[PMID]	https://www.orpha.net/orphacom/cahiers/docs/GB/Orphanet_Genes_inventory_R1_Ann_gen_EP_02.pdf	18660	2021-09-14
GENCC_000110-HGNC_13387-Orphanet_93591-HP_0000007-GENCC_100009	HGNC:13387	NEK8	MONDO:0011190	nephronophthisis 2	Orphanet:93591	Orphanet:93591	GENCC:100009	Supportive	HP:0000007	Autosomal recessive	GENCC:000110	Orphanet	HGNC:13387	NEK8	Orphanet:93591	Infantile nephronophthisis	HP:0000007	Autosomal recessive inheritance	GENCC:000110	Orphanet	GENCC:100009	Supportive	2021-09-14 00:00:00			18199800[PMID]	https://www.orpha.net/orphacom/cahiers/docs/GB/Orphanet_Genes_inventory_R1_Ann_gen_EP_02.pdf	18661	2021-09-14
GENCC_000110-HGNC_13387-Orphanet_294415-HP_0000007-GENCC_100009	HGNC:13387	NEK8	MONDO:0017417	renal-hepatic-pancreatic dysplasia	Orphanet:294415	Orphanet:294415	GENCC:100009	Supportive	HP:0000007	Autosomal recessive	GENCC:000110	Orphanet	HGNC:13387	NEK8	Orphanet:294415	Renal-hepatic-pancreatic dysplasia	HP:0000007	Autosomal recessive inheritance	GENCC:000110	Orphanet	GENCC:100009	Supportive	2021-09-14 00:00:00			23418306[PMID]	https://www.orpha.net/orphacom/cahiers/docs/GB/Orphanet_Genes_inventory_R1_Ann_gen_EP_02.pdf	18661	2021-09-14
GENCC_000110-HGNC_8820-Orphanet_101108-HP_0000006-GENCC_100009	HGNC:8820	PDYN	MONDO:0012449	spinocerebellar ataxia type 23	Orphanet:101108	Orphanet:101108	GENCC:100009	Supportive	HP:0000006	Autosomal dominant	GENCC:000110	Orphanet	HGNC:8820	PDYN	Orphanet:101108	Spinocerebellar ataxia type 23	HP:0000006	Autosomal dominant inheritance	GENCC:000110	Orphanet	GENCC:100009	Supportive	2021-09-14 00:00:00			NULL	https://www.orpha.net/orphacom/cahiers/docs/GB/Orphanet_Genes_inventory_R1_Ann_gen_EP_02.pdf	18722	2021-09-14
GENCC_000110-HGNC_315-Orphanet_101109-HP_0000006-GENCC_100009	HGNC:315	AFG3L2	MONDO:0012450	spinocerebellar ataxia type 28	Orphanet:101109	Orphanet:101109	GENCC:100009	Supportive	HP:0000006	Autosomal dominant	GENCC:000110	Orphanet	HGNC:315	AFG3L2	Orphanet:101109	Spinocerebellar ataxia type 28	HP:0000006	Autosomal dominant inheritance	GENCC:000110	Orphanet	GENCC:100009	Supportive	2021-09-14 00:00:00			NULL	https://www.orpha.net/orphacom/cahiers/docs/GB/Orphanet_Genes_inventory_R1_Ann_gen_EP_02.pdf	18723	2021-09-14
GENCC_000110-HGNC_315-Orphanet_313772-HP_0000007-GENCC_100009	HGNC:315	AFG3L2	MONDO:0013776	spastic ataxia 5	Orphanet:313772	Orphanet:313772	GENCC:100009	Supportive	HP:0000007	Autosomal recessive	GENCC:000110	Orphanet	HGNC:315	AFG3L2	Orphanet:313772	Early-onset spastic ataxia-myoclonic epilepsy-neuropathy syndrome	HP:0000007	Autosomal recessive inheritance	GENCC:000110	Orphanet	GENCC:100009	Supportive	2021-09-14 00:00:00			22022284[PMID]	https://www.orpha.net/orphacom/cahiers/docs/GB/Orphanet_Genes_inventory_R1_Ann_gen_EP_02.pdf	18723	2021-09-14
GENCC_000110-HGNC_2171-Orphanet_210163-HP_0000007-GENCC_100009	HGNC:2171	CNTN1	MONDO:0012929	Compton-North congenital myopathy	Orphanet:210163	Orphanet:210163	GENCC:100009	Supportive	HP:0000007	Autosomal recessive	GENCC:000110	Orphanet	HGNC:2171	CNTN1	Orphanet:210163	Congenital lethal myopathy, Compton-North type	HP:0000007	Autosomal recessive inheritance	GENCC:000110	Orphanet	GENCC:100009	Supportive	2021-09-14 00:00:00			19026398[PMID]	https://www.orpha.net/orphacom/cahiers/docs/GB/Orphanet_Genes_inventory_R1_Ann_gen_EP_02.pdf	18730	2021-09-14
GENCC_000110-HGNC_2651-Orphanet_209902-HP_0032113-GENCC_100009	HGNC:2651	CYP7A1	MONDO:0016203	hypercholesterolemia due to cholesterol 7alpha-hydroxylase deficiency	Orphanet:209902	Orphanet:209902	GENCC:100009	Supportive	HP:0032113	Semidominant	GENCC:000110	Orphanet	HGNC:2651	CYP7A1	Orphanet:209902	Hypercholesterolemia due to cholesterol 7alpha-hydroxylase deficiency	HP:0032113	Semi-dominant mode of inheritance	GENCC:000110	Orphanet	GENCC:100009	Supportive	2021-09-14 00:00:00			12093894[PMID]	https://www.orpha.net/orphacom/cahiers/docs/GB/Orphanet_Genes_inventory_R1_Ann_gen_EP_02.pdf	18731	2021-09-14
GENCC_000110-HGNC_13875-Orphanet_209908-HP_0000006-GENCC_100009	HGNC:13875	FOXP2	MONDO:0011184	childhood apraxia of speech	Orphanet:209908	Orphanet:209908	GENCC:100009	Supportive	HP:0000006	Autosomal dominant	GENCC:000110	Orphanet	HGNC:13875	FOXP2	Orphanet:209908	Childhood apraxia of speech	HP:0000006	Autosomal dominant inheritance	GENCC:000110	Orphanet	GENCC:100009	Supportive	2021-09-14 00:00:00			11586359[PMID]_15877281[PMID]	https://www.orpha.net/orphacom/cahiers/docs/GB/Orphanet_Genes_inventory_R1_Ann_gen_EP_02.pdf	18732	2021-09-14
GENCC_000110-HGNC_10941-Orphanet_209967-HP_0000006-GENCC_100009	HGNC:10941	SLC1A3	MONDO:0012982	episodic ataxia type 6	Orphanet:209967	Orphanet:209967	GENCC:100009	Supportive	HP:0000006	Autosomal dominant	GENCC:000110	Orphanet	HGNC:10941	SLC1A3	Orphanet:209967	Episodic ataxia type 6	HP:0000006	Autosomal dominant inheritance	GENCC:000110	Orphanet	GENCC:100009	Supportive	2021-09-14 00:00:00			19139306[PMID]	https://www.orpha.net/orphacom/cahiers/docs/GB/Orphanet_Genes_inventory_R1_Ann_gen_EP_02.pdf	18733	2021-09-14
GENCC_000110-HGNC_29017-Orphanet_210110-HP_0000007-GENCC_100009	HGNC:29017	PLEKHM1	MONDO:0012679	autosomal recessive osteopetrosis 6	Orphanet:210110	Orphanet:210110	GENCC:100009	Supportive	HP:0000007	Autosomal recessive	GENCC:000110	Orphanet	HGNC:29017	PLEKHM1	Orphanet:210110	Intermediate osteopetrosis	HP:0000007	Autosomal recessive inheritance	GENCC:000110	Orphanet	GENCC:100009	Supportive	2021-09-14 00:00:00			17404618[PMID]	https://www.orpha.net/orphacom/cahiers/docs/GB/Orphanet_Genes_inventory_R1_Ann_gen_EP_02.pdf	18734	2021-09-14
GENCC_000110-HGNC_6000-Orphanet_210115-HP_0000007-GENCC_100009	HGNC:6000	IL1RN	MONDO:0013021	sterile multifocal osteomyelitis with periostitis and pustulosis	Orphanet:210115	Orphanet:210115	GENCC:100009	Supportive	HP:0000007	Autosomal recessive	GENCC:000110	Orphanet	HGNC:6000	IL1RN	Orphanet:210115	Sterile multifocal osteomyelitis with periostitis and pustulosis	HP:0000007	Autosomal recessive inheritance	GENCC:000110	Orphanet	GENCC:100009	Supportive	2021-09-14 00:00:00			19494218[PMID]	https://www.orpha.net/orphacom/cahiers/docs/GB/Orphanet_Genes_inventory_R1_Ann_gen_EP_02.pdf	18735	2021-09-14
GENCC_000110-HGNC_3809-Orphanet_210122-HP_0000006-GENCC_100009	HGNC:3809	FOXF1	MONDO:0009934	congenital alveolar capillary dysplasia	Orphanet:210122	Orphanet:210122	GENCC:100009	Supportive	HP:0000006	Autosomal dominant	GENCC:000110	Orphanet	HGNC:3809	FOXF1	Orphanet:210122	Congenital alveolar capillary dysplasia	HP:0000006	Autosomal dominant inheritance	GENCC:000110	Orphanet	GENCC:100009	Supportive	2021-09-14 00:00:00			19500772[PMID]_23505205[PMID]	https://www.orpha.net/orphacom/cahiers/docs/GB/Orphanet_Genes_inventory_R1_Ann_gen_EP_02.pdf	18736	2021-09-14
GENCC_000110-HGNC_26444-Orphanet_210128-HP_0000007-GENCC_100009	HGNC:26444	UROC1	MONDO:0010167	urocanic aciduria (disease)	Orphanet:210128	Orphanet:210128	GENCC:100009	Supportive	HP:0000007	Autosomal recessive	GENCC:000110	Orphanet	HGNC:26444	UROC1	Orphanet:210128	Urocanic aciduria	HP:0000007	Autosomal recessive inheritance	GENCC:000110	Orphanet	GENCC:100009	Supportive	2021-09-14 00:00:00			19304569[PMID]	https://www.orpha.net/orphacom/cahiers/docs/GB/Orphanet_Genes_inventory_R1_Ann_gen_EP_02.pdf	18737	2021-09-14
GENCC_000110-HGNC_574-Orphanet_280763-HP_0000007-GENCC_100009	HGNC:574	AP4M1	MONDO:0017241	AP4-related intellectual disability and spastic paraplegia	Orphanet:280763	Orphanet:280763	GENCC:100009	Supportive	HP:0000007	Autosomal recessive	GENCC:000110	Orphanet	HGNC:574	AP4M1	Orphanet:280763	Severe intellectual disability and progressive spastic paraplegia	HP:0000007	Autosomal recessive inheritance	GENCC:000110	Orphanet	GENCC:100009	Supportive	2021-09-14 00:00:00			19559397[PMID]	https://www.orpha.net/orphacom/cahiers/docs/GB/Orphanet_Genes_inventory_R1_Ann_gen_EP_02.pdf	18738	2021-09-14
GENCC_000110-HGNC_24678-Orphanet_210144-HP_0000007-GENCC_100009	HGNC:24678	FTO	MONDO:0013050	lethal polymalformative syndrome, Boissel type	Orphanet:210144	Orphanet:210144	GENCC:100009	Supportive	HP:0000007	Autosomal recessive	GENCC:000110	Orphanet	HGNC:24678	FTO	Orphanet:210144	Lethal polymalformative syndrome, Boissel type	HP:0000007	Autosomal recessive inheritance	GENCC:000110	Orphanet	GENCC:100009	Supportive	2021-09-14 00:00:00			19559399[PMID]	https://www.orpha.net/orphacom/cahiers/docs/GB/Orphanet_Genes_inventory_R1_Ann_gen_EP_02.pdf	18739	2021-09-14
GENCC_000110-HGNC_9438-Orphanet_210571-HP_0000007-GENCC_100009	HGNC:9438	PRKRA	MONDO:0012789	dystonia 16	Orphanet:210571	Orphanet:210571	GENCC:100009	Supportive	HP:0000007	Autosomal recessive	GENCC:000110	Orphanet	HGNC:9438	PRKRA	Orphanet:210571	Dystonia 16	HP:0000007	Autosomal recessive inheritance	GENCC:000110	Orphanet	GENCC:100009	Supportive	2021-09-14 00:00:00			18243799[PMID]	https://www.orpha.net/orphacom/cahiers/docs/GB/Orphanet_Genes_inventory_R1_Ann_gen_EP_02.pdf	18740	2021-09-14
GENCC_000110-HGNC_9255-Orphanet_216804-HP_0000006-GENCC_100009	HGNC:9255	PPIB	MONDO:0008147	osteogenesis imperfecta type 2	Orphanet:216804	Orphanet:216804	GENCC:100009	Supportive	HP:0000006	Autosomal dominant	GENCC:000110	Orphanet	HGNC:9255	PPIB	Orphanet:216804	Osteogenesis imperfecta type 2	HP:0000006	Autosomal dominant inheritance	GENCC:000110	Orphanet	GENCC:100009	Supportive	2021-09-14 00:00:00			21438135[PMID]	https://www.orpha.net/orphacom/cahiers/docs/GB/Orphanet_Genes_inventory_R1_Ann_gen_EP_02.pdf	18826	2021-09-14
GENCC_000110-HGNC_9255-Orphanet_216812-HP_0000006-GENCC_100009	HGNC:9255	PPIB	MONDO:0009804	osteogenesis imperfecta type 3	Orphanet:216812	Orphanet:216812	GENCC:100009	Supportive	HP:0000006	Autosomal dominant	GENCC:000110	Orphanet	HGNC:9255	PPIB	Orphanet:216812	Osteogenesis imperfecta type 3	HP:0000006	Autosomal dominant inheritance	GENCC:000110	Orphanet	GENCC:100009	Supportive	2021-09-14 00:00:00			21438135[PMID]	https://www.orpha.net/orphacom/cahiers/docs/GB/Orphanet_Genes_inventory_R1_Ann_gen_EP_02.pdf	18826	2021-09-14
GENCC_000110-HGNC_9255-Orphanet_216820-HP_0000006-GENCC_100009	HGNC:9255	PPIB	MONDO:0008148	osteogenesis imperfecta type 4	Orphanet:216820	Orphanet:216820	GENCC:100009	Supportive	HP:0000006	Autosomal dominant	GENCC:000110	Orphanet	HGNC:9255	PPIB	Orphanet:216820	Osteogenesis imperfecta type 4	HP:0000006	Autosomal dominant inheritance	GENCC:000110	Orphanet	GENCC:100009	Supportive	2021-09-14 00:00:00			21282188[PMID]	https://www.orpha.net/orphacom/cahiers/docs/GB/Orphanet_Genes_inventory_R1_Ann_gen_EP_02.pdf	18826	2021-09-14
GENCC_000110-HGNC_25964-Orphanet_970-HP_0000007-GENCC_100009	HGNC:25964	RETREG1	MONDO:0019941	hereditary sensory and autonomic neuropathy type 2	Orphanet:970	Orphanet:970	GENCC:100009	Supportive	HP:0000007	Autosomal recessive	GENCC:000110	Orphanet	HGNC:25964	RETREG1	Orphanet:970	Hereditary sensory and autonomic neuropathy type 2	HP:0000007	Autosomal recessive inheritance	GENCC:000110	Orphanet	GENCC:100009	Supportive	2021-09-14 00:00:00			21089229[PMID]	https://www.orpha.net/orphacom/cahiers/docs/GB/Orphanet_Genes_inventory_R1_Ann_gen_EP_02.pdf	18890	2021-09-14
GENCC_000110-HGNC_19721-Orphanet_1425-HP_0000007-GENCC_100009	HGNC:19721	CANT1	MONDO:0015426	Desbuquois dysplasia	Orphanet:1425	Orphanet:1425	GENCC:100009	Supportive	HP:0000007	Autosomal recessive	GENCC:000110	Orphanet	HGNC:19721	CANT1	Orphanet:1425	Desbuquois syndrome	HP:0000007	Autosomal recessive inheritance	GENCC:000110	Orphanet	GENCC:100009	Supportive	2021-09-14 00:00:00			22539336[PMID]	https://www.orpha.net/orphacom/cahiers/docs/GB/Orphanet_Genes_inventory_R1_Ann_gen_EP_02.pdf	18891	2021-09-14
GENCC_000110-HGNC_27424-Orphanet_154-HP_0000006-GENCC_100009	HGNC:27424	RBM20	MONDO:0015470	Familial isolated dilated cardiomyopathy	Orphanet:154	Orphanet:154	GENCC:100009	Supportive	HP:0000006	Autosomal dominant	GENCC:000110	Orphanet	HGNC:27424	RBM20	Orphanet:154	Familial isolated dilated cardiomyopathy	HP:0000006	Autosomal dominant inheritance	GENCC:000110	Orphanet	GENCC:100009	Supportive	2021-09-14 00:00:00			19712804[PMID]_20301486[PMID]	https://www.orpha.net/orphacom/cahiers/docs/GB/Orphanet_Genes_inventory_R1_Ann_gen_EP_02.pdf	18892	2021-09-14
GENCC_000110-HGNC_30539-Orphanet_244-HP_0000006-GENCC_100009	HGNC:30539	DNAAF1	MONDO:0016575	primary ciliary dyskinesia	Orphanet:244	Orphanet:244	GENCC:100009	Supportive	HP:0000006	Autosomal dominant	GENCC:000110	Orphanet	HGNC:30539	DNAAF1	Orphanet:244	Primary ciliary dyskinesia	HP:0000006	Autosomal dominant inheritance	GENCC:000110	Orphanet	GENCC:100009	Supportive	2021-09-14 00:00:00			20301301[PMID]	https://www.orpha.net/orphacom/cahiers/docs/GB/Orphanet_Genes_inventory_R1_Ann_gen_EP_02.pdf	18893	2021-09-14
GENCC_000110-HGNC_30832-Orphanet_88616-HP_0000007-GENCC_100009	HGNC:30832	TRAPPC9	MONDO:0019502	autosomal recessive non-syndromic intellectual disability	Orphanet:88616	Orphanet:88616	GENCC:100009	Supportive	HP:0000007	Autosomal recessive	GENCC:000110	Orphanet	HGNC:30832	TRAPPC9	Orphanet:88616	Autosomal recessive non-syndromic intellectual disability	HP:0000007	Autosomal recessive inheritance	GENCC:000110	Orphanet	GENCC:100009	Supportive	2021-09-14 00:00:00			20004765[PMID]_20004763[PMID]_20004765[PMID]	https://www.orpha.net/orphacom/cahiers/docs/GB/Orphanet_Genes_inventory_R1_Ann_gen_EP_02.pdf	18894	2021-09-14
GENCC_000110-HGNC_30832-Orphanet_352530-HP_0000007-GENCC_100009	HGNC:30832	TRAPPC9	MONDO:0018123	Intellectual disability-obesity-brain malformations-facial dysmorphism syndrome	Orphanet:352530	Orphanet:352530	GENCC:100009	Supportive	HP:0000007	Autosomal recessive	GENCC:000110	Orphanet	HGNC:30832	TRAPPC9	Orphanet:352530	Intellectual disability-obesity-brain malformations-facial dysmorphism syndrome	HP:0000007	Autosomal recessive inheritance	GENCC:000110	Orphanet	GENCC:100009	Supportive	2021-09-14 00:00:00			22549410[PMID]	https://www.orpha.net/orphacom/cahiers/docs/GB/Orphanet_Genes_inventory_R1_Ann_gen_EP_02.pdf	18894	2021-09-14
GENCC_000110-HGNC_20665-Orphanet_334-HP_0000006-GENCC_100009	HGNC:20665	SCN3B	MONDO:0018054	familial atrial fibrillation	Orphanet:334	Orphanet:334	GENCC:100009	Supportive	HP:0000006	Autosomal dominant	GENCC:000110	Orphanet	HGNC:20665	SCN3B	Orphanet:334	Familial atrial fibrillation	HP:0000006	Autosomal dominant inheritance	GENCC:000110	Orphanet	GENCC:100009	Supportive	2021-09-14 00:00:00			20558140[PMID]_21051419[PMID]	https://www.orpha.net/orphacom/cahiers/docs/GB/Orphanet_Genes_inventory_R1_Ann_gen_EP_02.pdf	18901	2021-09-14
GENCC_000110-HGNC_18969-Orphanet_353220-HP_0000006-GENCC_100009	HGNC:18969	IL31RA	MONDO:0007101	familial primary localized cutaneous amyloidosis	Orphanet:353220	Orphanet:353220	GENCC:100009	Supportive	HP:0000006	Autosomal dominant	GENCC:000110	Orphanet	HGNC:18969	IL31RA	Orphanet:353220	Familial primary localized cutaneous amyloidosis	HP:0000006	Autosomal dominant inheritance	GENCC:000110	Orphanet	GENCC:100009	Supportive	2021-09-14 00:00:00			19690585[PMID]	https://www.orpha.net/orphacom/cahiers/docs/GB/Orphanet_Genes_inventory_R1_Ann_gen_EP_02.pdf	18918	2021-09-14
GENCC_000110-HGNC_29426-Orphanet_2136-HP_0000007-GENCC_100009	HGNC:29426	CCBE1	MONDO:0016256	Hennekam syndrome	Orphanet:2136	Orphanet:2136	GENCC:100009	Supportive	HP:0000007	Autosomal recessive	GENCC:000110	Orphanet	HGNC:29426	CCBE1	Orphanet:2136	Hennekam syndrome	HP:0000007	Autosomal recessive inheritance	GENCC:000110	Orphanet	GENCC:100009	Supportive	2021-09-14 00:00:00			19935664[PMID]	https://www.orpha.net/orphacom/cahiers/docs/GB/Orphanet_Genes_inventory_R1_Ann_gen_EP_02.pdf	18919	2021-09-14
GENCC_000110-HGNC_15454-Orphanet_2701-HP_0000006-GENCC_100009	HGNC:15454	SHOC2	MONDO:0011899	Noonan syndrome-like disorder with loose anagen hair	Orphanet:2701	Orphanet:2701	GENCC:100009	Supportive	HP:0000006	Autosomal dominant	GENCC:000110	Orphanet	HGNC:15454	SHOC2	Orphanet:2701	Noonan syndrome-like disorder with loose anagen hair	HP:0000006	Autosomal dominant inheritance	GENCC:000110	Orphanet	GENCC:100009	Supportive	2021-09-14 00:00:00			19684605[PMID]	https://www.orpha.net/orphacom/cahiers/docs/GB/Orphanet_Genes_inventory_R1_Ann_gen_EP_02.pdf	18920	2021-09-14
GENCC_000110-HGNC_23399-Orphanet_2717-HP_0000007-GENCC_100009	HGNC:23399	FREM1	MONDO:0009560	oculotrichoanal syndrome	Orphanet:2717	Orphanet:2717	GENCC:100009	Supportive	HP:0000007	Autosomal recessive	GENCC:000110	Orphanet	HGNC:23399	FREM1	Orphanet:2717	Oculotrichoanal syndrome	HP:0000007	Autosomal recessive inheritance	GENCC:000110	Orphanet	GENCC:100009	Supportive	2021-09-14 00:00:00			20301721[PMID]	https://www.orpha.net/orphacom/cahiers/docs/GB/Orphanet_Genes_inventory_R1_Ann_gen_EP_02.pdf	18924	2021-09-14
GENCC_000110-HGNC_23399-Orphanet_3366-HP_0000006-GENCC_100009	HGNC:23399	FREM1	MONDO:0018065	isolated trigonocephaly	Orphanet:3366	Orphanet:3366	GENCC:100009	Supportive	HP:0000006	Autosomal dominant	GENCC:000110	Orphanet	HGNC:23399	FREM1	Orphanet:3366	Isolated trigonocephaly	HP:0000006	Autosomal dominant inheritance	GENCC:000110	Orphanet	GENCC:100009	Supportive	2021-09-14 00:00:00			21931569[PMID]	https://www.orpha.net/orphacom/cahiers/docs/GB/Orphanet_Genes_inventory_R1_Ann_gen_EP_02.pdf	18924	2021-09-14
GENCC_000110-HGNC_23399-Orphanet_93100-HP_0000006-GENCC_100009	HGNC:23399	FREM1	MONDO:0019636	renal agenesis, unilateral	Orphanet:93100	Orphanet:93100	GENCC:100009	Supportive	HP:0000006	Autosomal dominant	GENCC:000110	Orphanet	HGNC:23399	FREM1	Orphanet:93100	Renal agenesis, unilateral	HP:0000006	Autosomal dominant inheritance	GENCC:000110	Orphanet	GENCC:100009	Supportive	2021-09-14 00:00:00			24370773[PMID]_20807610[PMID]	https://www.orpha.net/orphacom/cahiers/docs/GB/Orphanet_Genes_inventory_R1_Ann_gen_EP_02.pdf	18924	2021-09-14
GENCC_000110-HGNC_23399-Orphanet_217266-HP_0000007-GENCC_100009	HGNC:23399	FREM1	MONDO:0012165	BNAR syndrome	Orphanet:217266	Orphanet:217266	GENCC:100009	Supportive	HP:0000007	Autosomal recessive	GENCC:000110	Orphanet	HGNC:23399	FREM1	Orphanet:217266	BNAR syndrome	HP:0000007	Autosomal recessive inheritance	GENCC:000110	Orphanet	GENCC:100009	Supportive	2021-09-14 00:00:00			19732862[PMID]_23401257[PMID]	https://www.orpha.net/orphacom/cahiers/docs/GB/Orphanet_Genes_inventory_R1_Ann_gen_EP_02.pdf	18924	2021-09-14
GENCC_000110-HGNC_18750-Orphanet_217335-HP_0000007-GENCC_100009	HGNC:18750	RIN2	MONDO:0013115	RIN2 syndrome	Orphanet:217335	Orphanet:217335	GENCC:100009	Supportive	HP:0000007	Autosomal recessive	GENCC:000110	Orphanet	HGNC:18750	RIN2	Orphanet:217335	RIN2 syndrome	HP:0000007	Autosomal recessive inheritance	GENCC:000110	Orphanet	GENCC:100009	Supportive	2021-09-14 00:00:00			19631308[PMID]_24449201[PMID]	https://www.orpha.net/orphacom/cahiers/docs/GB/Orphanet_Genes_inventory_R1_Ann_gen_EP_02.pdf	18925	2021-09-14
GENCC_000110-HGNC_3791-Orphanet_217382-HP_0000007-GENCC_100009	HGNC:3791	FOLR1	MONDO:0013110	neurodegenerative syndrome due to cerebral folate transport deficiency	Orphanet:217382	Orphanet:217382	GENCC:100009	Supportive	HP:0000007	Autosomal recessive	GENCC:000110	Orphanet	HGNC:3791	FOLR1	Orphanet:217382	Neurodegenerative syndrome due to cerebral folate transport deficiency	HP:0000007	Autosomal recessive inheritance	GENCC:000110	Orphanet	GENCC:100009	Supportive	2021-09-14 00:00:00			19732866[PMID]	https://www.orpha.net/orphacom/cahiers/docs/GB/Orphanet_Genes_inventory_R1_Ann_gen_EP_02.pdf	18926	2021-09-14
GENCC_000110-HGNC_19191-Orphanet_178469-HP_0000006-GENCC_100009	HGNC:19191	DOCK8	MONDO:0015802	autosomal dominant non-syndromic intellectual disability	Orphanet:178469	Orphanet:178469	GENCC:100009	Supportive	HP:0000006	Autosomal dominant	GENCC:000110	Orphanet	HGNC:19191	DOCK8	Orphanet:178469	Autosomal dominant non-syndromic intellectual disability	HP:0000006	Autosomal dominant inheritance	GENCC:000110	Orphanet	GENCC:100009	Supportive	2021-09-14 00:00:00			18060736[PMID]	https://www.orpha.net/orphacom/cahiers/docs/GB/Orphanet_Genes_inventory_R1_Ann_gen_EP_02.pdf	18927	2021-09-14
GENCC_000110-HGNC_19191-Orphanet_217390-HP_0000007-GENCC_100009	HGNC:19191	DOCK8	MONDO:0009478	combined immunodeficiency due to DOCK8 deficiency	Orphanet:217390	Orphanet:217390	GENCC:100009	Supportive	HP:0000007	Autosomal recessive	GENCC:000110	Orphanet	HGNC:19191	DOCK8	Orphanet:217390	Combined immunodeficiency due to DOCK8 deficiency	HP:0000007	Autosomal recessive inheritance	GENCC:000110	Orphanet	GENCC:100009	Supportive	2021-09-14 00:00:00			NULL	https://www.orpha.net/orphacom/cahiers/docs/GB/Orphanet_Genes_inventory_R1_Ann_gen_EP_02.pdf	18927	2021-09-14
GENCC_000110-HGNC_3037-Orphanet_217407-HP_0000007-GENCC_100009	HGNC:3037	DSC3	MONDO:0013136	hereditary hypotrichosis with recurrent skin vesicles	Orphanet:217407	Orphanet:217407	GENCC:100009	Supportive	HP:0000007	Autosomal recessive	GENCC:000110	Orphanet	HGNC:3037	DSC3	Orphanet:217407	Hereditary hypotrichosis with recurrent skin vesicles	HP:0000007	Autosomal recessive inheritance	GENCC:000110	Orphanet	GENCC:100009	Supportive	2021-09-14 00:00:00			19765682[PMID]	https://www.orpha.net/orphacom/cahiers/docs/GB/Orphanet_Genes_inventory_R1_Ann_gen_EP_02.pdf	18928	2021-09-14
GENCC_000110-HGNC_1247-Orphanet_75392-HP_0000006-GENCC_100009	HGNC:1247	C1S	MONDO:0007527	Ehlers-Danlos syndrome, periodontitis type	Orphanet:75392	Orphanet:75392	GENCC:100009	Supportive	HP:0000006	Autosomal dominant	GENCC:000110	Orphanet	HGNC:1247	C1S	Orphanet:75392	Periodontal Ehlers-Danlos syndrome	HP:0000006	Autosomal dominant inheritance	GENCC:000110	Orphanet	GENCC:100009	Supportive	2021-09-14 00:00:00			27745832[PMID]	https://www.orpha.net/orphacom/cahiers/docs/GB/Orphanet_Genes_inventory_R1_Ann_gen_EP_02.pdf	18954	2021-09-14
GENCC_000110-HGNC_1689-Orphanet_169464-HP_0000007-GENCC_100009	HGNC:1689	CD59	MONDO:0012858	primary CD59 deficiency	Orphanet:169464	Orphanet:169464	GENCC:100009	Supportive	HP:0000007	Autosomal recessive	GENCC:000110	Orphanet	HGNC:1689	CD59	Orphanet:169464	Primary CD59 deficiency	HP:0000007	Autosomal recessive inheritance	GENCC:000110	Orphanet	GENCC:100009	Supportive	2021-09-14 00:00:00			23149847[PMID]	https://www.orpha.net/orphacom/cahiers/docs/GB/Orphanet_Genes_inventory_R1_Ann_gen_EP_02.pdf	18955	2021-09-14
GENCC_000110-HGNC_1698-Orphanet_33110-HP_0000006-GENCC_100009	HGNC:1698	CD79A	MONDO:0011096	autosomal agammaglobulinemia	Orphanet:33110	Orphanet:33110	GENCC:100009	Supportive	HP:0000006	Autosomal dominant	GENCC:000110	Orphanet	HGNC:1698	CD79A	Orphanet:33110	Autosomal agammaglobulinemia	HP:0000006	Autosomal dominant inheritance	GENCC:000110	Orphanet	GENCC:100009	Supportive	2021-09-14 00:00:00			11920841[PMID]	https://www.orpha.net/orphacom/cahiers/docs/GB/Orphanet_Genes_inventory_R1_Ann_gen_EP_02.pdf	18956	2021-09-14
GENCC_000110-HGNC_1706-Orphanet_169085-HP_0000007-GENCC_100009	HGNC:1706	CD8A	MONDO:0012161	susceptibility to respiratory infections associated with CD8alpha chain mutation	Orphanet:169085	Orphanet:169085	GENCC:100009	Supportive	HP:0000007	Autosomal recessive	GENCC:000110	Orphanet	HGNC:1706	CD8A	Orphanet:169085	Susceptibility to respiratory infections associated with CD8alpha chain mutation	HP:0000007	Autosomal recessive inheritance	GENCC:000110	Orphanet	GENCC:100009	Supportive	2021-09-14 00:00:00			11435463[PMID]	https://www.orpha.net/orphacom/cahiers/docs/GB/Orphanet_Genes_inventory_R1_Ann_gen_EP_02.pdf	18957	2021-09-14
GENCC_000110-HGNC_5526-Orphanet_183675-HP_0000005-GENCC_100009	HGNC:5526	IGHG2	MONDO:0013576	recurrent infections associated with rare immunoglobulin isotypes deficiency	Orphanet:183675	Orphanet:183675	GENCC:100009	Supportive	HP:0000005	Unknown	GENCC:000110	Orphanet	HGNC:5526	IGHG2	Orphanet:183675	Recurrent infections associated with rare immunoglobulin isotypes deficiency	HP:0000005	Unknown	GENCC:000110	Orphanet	GENCC:100009	Supportive	2021-09-14 00:00:00			9449702[PMID]	https://www.orpha.net/orphacom/cahiers/docs/GB/Orphanet_Genes_inventory_R1_Ann_gen_EP_02.pdf	18959	2021-09-14
GENCC_000110-HGNC_6638-Orphanet_457265-HP_0000007-GENCC_100009	HGNC:6638	LMNB2	MONDO:0014685	progressive myoclonic epilepsy type 9	Orphanet:457265	Orphanet:457265	GENCC:100009	Supportive	HP:0000007	Autosomal recessive	GENCC:000110	Orphanet	HGNC:6638	LMNB2	Orphanet:457265	Progressive myoclonic epilepsy type 9	HP:0000007	Autosomal recessive inheritance	GENCC:000110	Orphanet	GENCC:100009	Supportive	2021-09-14 00:00:00			25954030[PMID]	https://www.orpha.net/orphacom/cahiers/docs/GB/Orphanet_Genes_inventory_R1_Ann_gen_EP_02.pdf	18960	2021-09-14
GENCC_000110-HGNC_25018-Orphanet_564-HP_0000007-GENCC_100009	HGNC:25018	TMEM216	MONDO:0018921	Meckel syndrome	Orphanet:564	Orphanet:564	GENCC:100009	Supportive	HP:0000007	Autosomal recessive	GENCC:000110	Orphanet	HGNC:25018	TMEM216	Orphanet:564	Meckel syndrome	HP:0000007	Autosomal recessive inheritance	GENCC:000110	Orphanet	GENCC:100009	Supportive	2021-09-14 00:00:00			21110233[PMID]_20512146[PMID]	https://www.orpha.net/orphacom/cahiers/docs/GB/Orphanet_Genes_inventory_R1_Ann_gen_EP_02.pdf	18961	2021-09-14
GENCC_000110-HGNC_25018-Orphanet_2318-HP_0000007-GENCC_100009	HGNC:25018	TMEM216	MONDO:0009480	Joubert syndrome with oculorenal defect	Orphanet:2318	Orphanet:2318	GENCC:100009	Supportive	HP:0000007	Autosomal recessive	GENCC:000110	Orphanet	HGNC:25018	TMEM216	Orphanet:2318	Joubert syndrome with oculorenal defect	HP:0000007	Autosomal recessive inheritance	GENCC:000110	Orphanet	GENCC:100009	Supportive	2021-09-14 00:00:00			20301500[PMID]	https://www.orpha.net/orphacom/cahiers/docs/GB/Orphanet_Genes_inventory_R1_Ann_gen_EP_02.pdf	18961	2021-09-14
GENCC_000110-HGNC_25018-Orphanet_2754-HP_0000007-GENCC_100009	HGNC:25018	TMEM216	MONDO:0010176	orofaciodigital syndrome type 6	Orphanet:2754	Orphanet:2754	GENCC:100009	Supportive	HP:0000007	Autosomal recessive	GENCC:000110	Orphanet	HGNC:25018	TMEM216	Orphanet:2754	Orofaciodigital syndrome type 6	HP:0000007	Autosomal recessive inheritance	GENCC:000110	Orphanet	GENCC:100009	Supportive	2021-09-14 00:00:00			20615230[PMID]_20301500[PMID]	https://www.orpha.net/orphacom/cahiers/docs/GB/Orphanet_Genes_inventory_R1_Ann_gen_EP_02.pdf	18961	2021-09-14
GENCC_000110-HGNC_7989-Orphanet_648-HP_0000006-GENCC_100009	HGNC:7989	NRAS	MONDO:0018997	Noonan syndrome	Orphanet:648	Orphanet:648	GENCC:100009	Supportive	HP:0000006	Autosomal dominant	GENCC:000110	Orphanet	HGNC:7989	NRAS	Orphanet:648	Noonan syndrome	HP:0000006	Autosomal dominant inheritance	GENCC:000110	Orphanet	GENCC:100009	Supportive	2021-09-14 00:00:00			19966803[PMID]	https://www.orpha.net/orphacom/cahiers/docs/GB/Orphanet_Genes_inventory_R1_Ann_gen_EP_02.pdf	18962	2021-09-14
GENCC_000110-HGNC_30859-Orphanet_791-HP_0000006-GENCC_100009	HGNC:30859	SNRNP200	MONDO:0019200	retinitis pigmentosa	Orphanet:791	Orphanet:791	GENCC:100009	Supportive	HP:0000006	Autosomal dominant	GENCC:000110	Orphanet	HGNC:30859	SNRNP200	Orphanet:791	Retinitis pigmentosa	HP:0000006	Autosomal dominant inheritance	GENCC:000110	Orphanet	GENCC:100009	Supportive	2021-09-14 00:00:00			20301590[PMID]	https://www.orpha.net/orphacom/cahiers/docs/GB/Orphanet_Genes_inventory_R1_Ann_gen_EP_02.pdf	18963	2021-09-14
GENCC_000110-HGNC_26521-Orphanet_90636-HP_0000007-GENCC_100009	HGNC:26521	LOXHD1	MONDO:0019588	autosomal recessive nonsyndromic deafness	Orphanet:90636	Orphanet:90636	GENCC:100009	Supportive	HP:0000007	Autosomal recessive	GENCC:000110	Orphanet	HGNC:26521	LOXHD1	Orphanet:90636	Autosomal recessive non-syndromic sensorineural deafness type DFNB	HP:0000007	Autosomal recessive inheritance	GENCC:000110	Orphanet	GENCC:100009	Supportive	2021-09-14 00:00:00			20301607[PMID]_24148127[PMID]	https://www.orpha.net/orphacom/cahiers/docs/GB/Orphanet_Genes_inventory_R1_Ann_gen_EP_02.pdf	18964	2021-09-14
GENCC_000110-HGNC_9052-Orphanet_220436-HP_0000006-GENCC_100009	HGNC:9052	PLAU	MONDO:0011136	Quebec platelet disorder	Orphanet:220436	Orphanet:220436	GENCC:100009	Supportive	HP:0000006	Autosomal dominant	GENCC:000110	Orphanet	HGNC:9052	PLAU	Orphanet:220436	Quebec platelet disorder	HP:0000006	Autosomal dominant inheritance	GENCC:000110	Orphanet	GENCC:100009	Supportive	2021-09-14 00:00:00			20007542[PMID]	https://www.orpha.net/orphacom/cahiers/docs/GB/Orphanet_Genes_inventory_R1_Ann_gen_EP_02.pdf	18967	2021-09-14
GENCC_000110-HGNC_28018-Orphanet_313-HP_0000007-GENCC_100009	HGNC:28018	NIPAL4	MONDO:0017778	lamellar ichthyosis	Orphanet:313	Orphanet:313	GENCC:100009	Supportive	HP:0000007	Autosomal recessive	GENCC:000110	Orphanet	HGNC:28018	NIPAL4	Orphanet:313	Lamellar ichthyosis	HP:0000007	Autosomal recessive inheritance	GENCC:000110	Orphanet	GENCC:100009	Supportive	2021-09-14 00:00:00			22739337[PMID]_20301593[PMID]	https://www.orpha.net/orphacom/cahiers/docs/GB/Orphanet_Genes_inventory_R1_Ann_gen_EP_02.pdf	18969	2021-09-14
GENCC_000110-HGNC_28018-Orphanet_79394-HP_0000007-GENCC_100009	HGNC:28018	NIPAL4	MONDO:0019306	congenital non-bullous ichthyosiform erythroderma	Orphanet:79394	Orphanet:79394	GENCC:100009	Supportive	HP:0000007	Autosomal recessive	GENCC:000110	Orphanet	HGNC:28018	NIPAL4	Orphanet:79394	Congenital non-bullous ichthyosiform erythroderma	HP:0000007	Autosomal recessive inheritance	GENCC:000110	Orphanet	GENCC:100009	Supportive	2021-09-14 00:00:00			20016120[PMID]	https://www.orpha.net/orphacom/cahiers/docs/GB/Orphanet_Genes_inventory_R1_Ann_gen_EP_02.pdf	18969	2021-09-14
GENCC_000110-HGNC_25792-Orphanet_1775-HP_0000006-GENCC_100009	HGNC:25792	USB1	MONDO:0015780	dyskeratosis congenita	Orphanet:1775	Orphanet:1775	GENCC:100009	Supportive	HP:0000006	Autosomal dominant	GENCC:000110	Orphanet	HGNC:25792	USB1	Orphanet:1775	Dyskeratosis congenita	HP:0000006	Autosomal dominant inheritance	GENCC:000110	Orphanet	GENCC:100009	Supportive	2021-09-14 00:00:00			20817924[PMID]_22160078[PMID]	https://www.orpha.net/orphacom/cahiers/docs/GB/Orphanet_Genes_inventory_R1_Ann_gen_EP_02.pdf	18979	2021-09-14
GENCC_000110-HGNC_25792-Orphanet_221046-HP_0000007-GENCC_100009	HGNC:25792	USB1	MONDO:0011405	poikiloderma with neutropenia	Orphanet:221046	Orphanet:221046	GENCC:100009	Supportive	HP:0000007	Autosomal recessive	GENCC:000110	Orphanet	HGNC:25792	USB1	Orphanet:221046	Poikiloderma with neutropenia	HP:0000007	Autosomal recessive inheritance	GENCC:000110	Orphanet	GENCC:100009	Supportive	2021-09-14 00:00:00			20004881[PMID]_20503306[PMID]	https://www.orpha.net/orphacom/cahiers/docs/GB/Orphanet_Genes_inventory_R1_Ann_gen_EP_02.pdf	18979	2021-09-14
GENCC_000110-HGNC_6717-Orphanet_221145-HP_0000007-GENCC_100009	HGNC:6717	LTBP4	MONDO:0013170	cutis laxa with severe pulmonary, gastrointestinal and urinary anomalies	Orphanet:221145	Orphanet:221145	GENCC:100009	Supportive	HP:0000007	Autosomal recessive	GENCC:000110	Orphanet	HGNC:6717	LTBP4	Orphanet:221145	Cutis laxa with severe pulmonary, gastrointestinal and urinary anomalies	HP:0000007	Autosomal recessive inheritance	GENCC:000110	Orphanet	GENCC:100009	Supportive	2021-09-14 00:00:00			19836010[PMID]_22829427[PMID]	https://www.orpha.net/orphacom/cahiers/docs/GB/Orphanet_Genes_inventory_R1_Ann_gen_EP_02.pdf	18980	2021-09-14
GENCC_000110-HGNC_7146-Orphanet_215-HP_0000006-GENCC_100009	HGNC:7146	TRPM1	MONDO:0016293	congenital stationary night blindness	Orphanet:215	Orphanet:215	GENCC:100009	Supportive	HP:0000006	Autosomal dominant	GENCC:000110	Orphanet	HGNC:7146	TRPM1	Orphanet:215	Congenital stationary night blindness	HP:0000006	Autosomal dominant inheritance	GENCC:000110	Orphanet	GENCC:100009	Supportive	2021-09-14 00:00:00			19896109[PMID]_19896113[PMID]	https://www.orpha.net/orphacom/cahiers/docs/GB/Orphanet_Genes_inventory_R1_Ann_gen_EP_02.pdf	18981	2021-09-14
GENCC_000110-HGNC_16391-Orphanet_457088-HP_0000007-GENCC_100009	HGNC:16391	CARD9	MONDO:0008905	predisposition to invasive fungal disease due to CARD9 deficiency	Orphanet:457088	Orphanet:457088	GENCC:100009	Supportive	HP:0000007	Autosomal recessive	GENCC:000110	Orphanet	HGNC:16391	CARD9	Orphanet:457088	Predisposition to invasive fungal disease due to CARD9 deficiency	HP:0000007	Autosomal recessive inheritance	GENCC:000110	Orphanet	GENCC:100009	Supportive	2021-09-14 00:00:00			19864672[PMID]_24131138[PMID]	https://www.orpha.net/orphacom/cahiers/docs/GB/Orphanet_Genes_inventory_R1_Ann_gen_EP_02.pdf	18982	2021-09-14
GENCC_000110-HGNC_14558-Orphanet_1334-HP_0000006-GENCC_100009	HGNC:14558	CLEC7A	MONDO:0015279	chronic mucocutaneous candidiasis	Orphanet:1334	Orphanet:1334	GENCC:100009	Supportive	HP:0000006	Autosomal dominant	GENCC:000110	Orphanet	HGNC:14558	CLEC7A	Orphanet:1334	Chronic mucocutaneous candidiasis	HP:0000006	Autosomal dominant inheritance	GENCC:000110	Orphanet	GENCC:100009	Supportive	2021-09-14 00:00:00			19864674[PMID]	https://www.orpha.net/orphacom/cahiers/docs/GB/Orphanet_Genes_inventory_R1_Ann_gen_EP_02.pdf	18983	2021-09-14
GENCC_000110-HGNC_26790-Orphanet_100033-HP_0000007-GENCC_100009	HGNC:26790	WDR72	MONDO:0015048	amelogenesis imperfecta type 2	Orphanet:100033	Orphanet:100033	GENCC:100009	Supportive	HP:0000007	Autosomal recessive	GENCC:000110	Orphanet	HGNC:26790	WDR72	Orphanet:100033	Hypomaturation amelogenesis imperfecta	HP:0000007	Autosomal recessive inheritance	GENCC:000110	Orphanet	GENCC:100009	Supportive	2021-09-14 00:00:00			19853237[PMID]	https://www.orpha.net/orphacom/cahiers/docs/GB/Orphanet_Genes_inventory_R1_Ann_gen_EP_02.pdf	18984	2021-09-14
GENCC_000110-HGNC_29557-Orphanet_154-HP_0000006-GENCC_100009	HGNC:29557	NEXN	MONDO:0015470	Familial isolated dilated cardiomyopathy	Orphanet:154	Orphanet:154	GENCC:100009	Supportive	HP:0000006	Autosomal dominant	GENCC:000110	Orphanet	HGNC:29557	NEXN	Orphanet:154	Familial isolated dilated cardiomyopathy	HP:0000006	Autosomal dominant inheritance	GENCC:000110	Orphanet	GENCC:100009	Supportive	2021-09-14 00:00:00			19881492[PMID]_20301486[PMID]	https://www.orpha.net/orphacom/cahiers/docs/GB/Orphanet_Genes_inventory_R1_Ann_gen_EP_02.pdf	18986	2021-09-14
GENCC_000110-HGNC_31673-Orphanet_90636-HP_0000007-GENCC_100009	HGNC:31673	GRXCR1	MONDO:0019588	autosomal recessive nonsyndromic deafness	Orphanet:90636	Orphanet:90636	GENCC:100009	Supportive	HP:0000007	Autosomal recessive	GENCC:000110	Orphanet	HGNC:31673	GRXCR1	Orphanet:90636	Autosomal recessive non-syndromic sensorineural deafness type DFNB	HP:0000007	Autosomal recessive inheritance	GENCC:000110	Orphanet	GENCC:100009	Supportive	2021-09-14 00:00:00			20301607[PMID]_24148127[PMID]	https://www.orpha.net/orphacom/cahiers/docs/GB/Orphanet_Genes_inventory_R1_Ann_gen_EP_02.pdf	18987	2021-09-14
GENCC_000110-HGNC_16499-Orphanet_2379-HP_0001417-GENCC_100009	HGNC:16499	RAB39B	MONDO:0010709	early-onset parkinsonism-intellectual disability syndrome	Orphanet:2379	Orphanet:2379	GENCC:100009	Supportive	HP:0001417	X-linked	GENCC:000110	Orphanet	HGNC:16499	RAB39B	Orphanet:2379	Early-onset parkinsonism-intellectual disability syndrome	HP:0001417	X-linked inheritance	GENCC:000110	Orphanet	GENCC:100009	Supportive	2021-09-14 00:00:00			25434005[PMID]	https://www.orpha.net/orphacom/cahiers/docs/GB/Orphanet_Genes_inventory_R1_Ann_gen_EP_02.pdf	18988	2021-09-14
GENCC_000110-HGNC_16499-Orphanet_777-HP_0001417-GENCC_100009	HGNC:16499	RAB39B	MONDO:0019181	non-syndromic X-linked intellectual disability	Orphanet:777	Orphanet:777	GENCC:100009	Supportive	HP:0001417	X-linked	GENCC:000110	Orphanet	HGNC:16499	RAB39B	Orphanet:777	X-linked non-syndromic intellectual disability	HP:0001417	X-linked inheritance	GENCC:000110	Orphanet	GENCC:100009	Supportive	2021-09-14 00:00:00			20159109[PMID]	https://www.orpha.net/orphacom/cahiers/docs/GB/Orphanet_Genes_inventory_R1_Ann_gen_EP_02.pdf	18988	2021-09-14
GENCC_000110-HGNC_10383-Orphanet_124-HP_0000006-GENCC_100009	HGNC:10383	RPS10	MONDO:0015253	Diamond-Blackfan anemia	Orphanet:124	Orphanet:124	GENCC:100009	Supportive	HP:0000006	Autosomal dominant	GENCC:000110	Orphanet	HGNC:10383	RPS10	Orphanet:124	Blackfan-Diamond anemia	HP:0000006	Autosomal dominant inheritance	GENCC:000110	Orphanet	GENCC:100009	Supportive	2021-09-14 00:00:00			20301769[PMID]	https://www.orpha.net/orphacom/cahiers/docs/GB/Orphanet_Genes_inventory_R1_Ann_gen_EP_02.pdf	18989	2021-09-14
GENCC_000110-HGNC_10414-Orphanet_124-HP_0000006-GENCC_100009	HGNC:10414	RPS26	MONDO:0015253	Diamond-Blackfan anemia	Orphanet:124	Orphanet:124	GENCC:100009	Supportive	HP:0000006	Autosomal dominant	GENCC:000110	Orphanet	HGNC:10414	RPS26	Orphanet:124	Blackfan-Diamond anemia	HP:0000006	Autosomal dominant inheritance	GENCC:000110	Orphanet	GENCC:100009	Supportive	2021-09-14 00:00:00			20301769[PMID]	https://www.orpha.net/orphacom/cahiers/docs/GB/Orphanet_Genes_inventory_R1_Ann_gen_EP_02.pdf	18990	2021-09-14
GENCC_000110-HGNC_21641-Orphanet_891-HP_0000006-GENCC_100009	HGNC:21641	TSPAN12	MONDO:0019516	exudative vitreoretinopathy	Orphanet:891	Orphanet:891	GENCC:100009	Supportive	HP:0000006	Autosomal dominant	GENCC:000110	Orphanet	HGNC:21641	TSPAN12	Orphanet:891	Familial exudative vitreoretinopathy	HP:0000006	Autosomal dominant inheritance	GENCC:000110	Orphanet	GENCC:100009	Supportive	2021-09-14 00:00:00			20301326[PMID]	https://www.orpha.net/orphacom/cahiers/docs/GB/Orphanet_Genes_inventory_R1_Ann_gen_EP_02.pdf	18991	2021-09-14
GENCC_000110-HGNC_29242-Orphanet_137834-HP_0000007-GENCC_100009	HGNC:29242	SH3PXD2B	MONDO:0009579	Frank-Ter Haar syndrome	Orphanet:137834	Orphanet:137834	GENCC:100009	Supportive	HP:0000007	Autosomal recessive	GENCC:000110	Orphanet	HGNC:29242	SH3PXD2B	Orphanet:137834	Frank-Ter Haar syndrome	HP:0000007	Autosomal recessive inheritance	GENCC:000110	Orphanet	GENCC:100009	Supportive	2021-09-14 00:00:00			20137777[PMID]	https://www.orpha.net/orphacom/cahiers/docs/GB/Orphanet_Genes_inventory_R1_Ann_gen_EP_02.pdf	18992	2021-09-14
GENCC_000110-HGNC_11100-Orphanet_1465-HP_0000006-GENCC_100009	HGNC:11100	SMARCA4	MONDO:0015452	Coffin-Siris syndrome	Orphanet:1465	Orphanet:1465	GENCC:100009	Supportive	HP:0000006	Autosomal dominant	GENCC:000110	Orphanet	HGNC:11100	SMARCA4	Orphanet:1465	Coffin-Siris syndrome	HP:0000006	Autosomal dominant inheritance	GENCC:000110	Orphanet	GENCC:100009	Supportive	2021-09-14 00:00:00			23556151[PMID]	https://www.orpha.net/orphacom/cahiers/docs/GB/Orphanet_Genes_inventory_R1_Ann_gen_EP_02.pdf	18993	2021-09-14
GENCC_000110-HGNC_11100-Orphanet_231108-HP_0000006-GENCC_100009	HGNC:11100	SMARCA4	MONDO:0016473	familial rhabdoid tumor	Orphanet:231108	Orphanet:231108	GENCC:100009	Supportive	HP:0000006	Autosomal dominant	GENCC:000110	Orphanet	HGNC:11100	SMARCA4	Orphanet:231108	Familial rhabdoid tumor	HP:0000006	Autosomal dominant inheritance	GENCC:000110	Orphanet	GENCC:100009	Supportive	2021-09-14 00:00:00			20137775[PMID]_21566516[PMID]	https://www.orpha.net/orphacom/cahiers/docs/GB/Orphanet_Genes_inventory_R1_Ann_gen_EP_02.pdf	18993	2021-09-14
GENCC_000110-HGNC_20406-Orphanet_402003-HP_0000006-GENCC_100009	HGNC:20406	KRT6C	MONDO:0014327	autosomal dominant focal non-epidermolytic palmoplantar keratoderma with plantar blistering	Orphanet:402003	Orphanet:402003	GENCC:100009	Supportive	HP:0000006	Autosomal dominant	GENCC:000110	Orphanet	HGNC:20406	KRT6C	Orphanet:402003	Autosomal dominant focal non-epidermolytic palmoplantar keratoderma with plantar blistering	HP:0000006	Autosomal dominant inheritance	GENCC:000110	Orphanet	GENCC:100009	Supportive	2021-09-14 00:00:00			21801157[PMID]_19609311[PMID]	https://www.orpha.net/orphacom/cahiers/docs/GB/Orphanet_Genes_inventory_R1_Ann_gen_EP_02.pdf	18994	2021-09-14
GENCC_000110-HGNC_12305-Orphanet_93299-HP_0000007-GENCC_100009	HGNC:12305	TRIP11	MONDO:0008701	achondrogenesis type IA	Orphanet:93299	Orphanet:93299	GENCC:100009	Supportive	HP:0000007	Autosomal recessive	GENCC:000110	Orphanet	HGNC:12305	TRIP11	Orphanet:93299	Achondrogenesis type 1A	HP:0000007	Autosomal recessive inheritance	GENCC:000110	Orphanet	GENCC:100009	Supportive	2021-09-14 00:00:00			20089971[PMID]	https://www.orpha.net/orphacom/cahiers/docs/GB/Orphanet_Genes_inventory_R1_Ann_gen_EP_02.pdf	18995	2021-09-14
GENCC_000110-HGNC_23791-Orphanet_656-HP_0000006-GENCC_100009	HGNC:23791	INF2	MONDO:0019006	familial idiopathic steroid-resistant nephrotic syndrome	Orphanet:656	Orphanet:656	GENCC:100009	Supportive	HP:0000006	Autosomal dominant	GENCC:000110	Orphanet	HGNC:23791	INF2	Orphanet:656	Genetic steroid-resistant nephrotic syndrome	HP:0000006	Autosomal dominant inheritance	GENCC:000110	Orphanet	GENCC:100009	Supportive	2021-09-14 00:00:00			20023659[PMID]	https://www.orpha.net/orphacom/cahiers/docs/GB/Orphanet_Genes_inventory_R1_Ann_gen_EP_02.pdf	18996	2021-09-14
GENCC_000110-HGNC_23791-Orphanet_93114-HP_0000006-GENCC_100009	HGNC:23791	INF2	MONDO:0013758	Charcot-Marie-Tooth disease dominant intermediate E	Orphanet:93114	Orphanet:93114	GENCC:100009	Supportive	HP:0000006	Autosomal dominant	GENCC:000110	Orphanet	HGNC:23791	INF2	Orphanet:93114	Autosomal dominant intermediate Charcot-Marie-Tooth disease type E	HP:0000006	Autosomal dominant inheritance	GENCC:000110	Orphanet	GENCC:100009	Supportive	2021-09-14 00:00:00			22187985[PMID]	https://www.orpha.net/orphacom/cahiers/docs/GB/Orphanet_Genes_inventory_R1_Ann_gen_EP_02.pdf	18996	2021-09-14
GENCC_000110-HGNC_2867-Orphanet_246-HP_0000007-GENCC_100009	HGNC:2867	DHODH	MONDO:0009903	postaxial acrofacial dysostosis	Orphanet:246	Orphanet:246	GENCC:100009	Supportive	HP:0000007	Autosomal recessive	GENCC:000110	Orphanet	HGNC:2867	DHODH	Orphanet:246	Postaxial acrofacial dysostosis	HP:0000007	Autosomal recessive inheritance	GENCC:000110	Orphanet	GENCC:100009	Supportive	2021-09-14 00:00:00			19915526[PMID]	https://www.orpha.net/orphacom/cahiers/docs/GB/Orphanet_Genes_inventory_R1_Ann_gen_EP_02.pdf	18997	2021-09-14
GENCC_000110-HGNC_14388-Orphanet_98885-HP_0000007-GENCC_100009	HGNC:14388	GP6	MONDO:0013623	platelet-type bleeding disorder 11	Orphanet:98885	Orphanet:98885	GENCC:100009	Supportive	HP:0000007	Autosomal recessive	GENCC:000110	Orphanet	HGNC:14388	GP6	Orphanet:98885	Bleeding diathesis due to glycoprotein VI deficiency	HP:0000007	Autosomal recessive inheritance	GENCC:000110	Orphanet	GENCC:100009	Supportive	2021-09-14 00:00:00			19549989[PMID]_19552682[PMID]	https://www.orpha.net/orphacom/cahiers/docs/GB/Orphanet_Genes_inventory_R1_Ann_gen_EP_02.pdf	18999	2021-09-14
GENCC_000110-HGNC_20772-Orphanet_45358-HP_0000006-GENCC_100009	HGNC:20772	TUBB3	MONDO:0007614	congenital fibrosis of extraocular muscles	Orphanet:45358	Orphanet:45358	GENCC:100009	Supportive	HP:0000006	Autosomal dominant	GENCC:000110	Orphanet	HGNC:20772	TUBB3	Orphanet:45358	Congenital fibrosis of extraocular muscles	HP:0000006	Autosomal dominant inheritance	GENCC:000110	Orphanet	GENCC:100009	Supportive	2021-09-14 00:00:00			20301522[PMID]	https://www.orpha.net/orphacom/cahiers/docs/GB/Orphanet_Genes_inventory_R1_Ann_gen_EP_02.pdf	19021	2021-09-14
GENCC_000110-HGNC_20772-Orphanet_300570-HP_0000006-GENCC_100009	HGNC:20772	TUBB3	MONDO:0013541	complex cortical dysplasia with other brain malformations 1	Orphanet:300570	Orphanet:300570	GENCC:100009	Supportive	HP:0000006	Autosomal dominant	GENCC:000110	Orphanet	HGNC:20772	TUBB3	Orphanet:300570	Cortical dysgenesis with pontocerebellar hypoplasia due to TUBB3 mutation	HP:0000006	Autosomal dominant inheritance	GENCC:000110	Orphanet	GENCC:100009	Supportive	2021-09-14 00:00:00			20829227[PMID]	https://www.orpha.net/orphacom/cahiers/docs/GB/Orphanet_Genes_inventory_R1_Ann_gen_EP_02.pdf	19021	2021-09-14
GENCC_000110-HGNC_20772-Orphanet_467166-HP_0000006-GENCC_100009	HGNC:20772	TUBB3	MONDO:0018763	Tubulinopathy-associated dysgyria	Orphanet:467166	Orphanet:467166	GENCC:100009	Supportive	HP:0000006	Autosomal dominant	GENCC:000110	Orphanet	HGNC:20772	TUBB3	Orphanet:467166	Tubulinopathy-associated dysgyria	HP:0000006	Autosomal dominant inheritance	GENCC:000110	Orphanet	GENCC:100009	Supportive	2021-09-14 00:00:00			26130693[PMID]	https://www.orpha.net/orphacom/cahiers/docs/GB/Orphanet_Genes_inventory_R1_Ann_gen_EP_02.pdf	19021	2021-09-14
GENCC_000110-HGNC_8794-Orphanet_189439-HP_0000006-GENCC_100009	HGNC:8794	PDE8B	MONDO:0015999	primary pigmented nodular adrenocortical disease	Orphanet:189439	Orphanet:189439	GENCC:100009	Supportive	HP:0000006	Autosomal dominant	GENCC:000110	Orphanet	HGNC:8794	PDE8B	Orphanet:189439	Primary pigmented nodular adrenocortical disease	HP:0000006	Autosomal dominant inheritance	GENCC:000110	Orphanet	GENCC:100009	Supportive	2021-09-14 00:00:00			18431404[PMID]	https://www.orpha.net/orphacom/cahiers/docs/GB/Orphanet_Genes_inventory_R1_Ann_gen_EP_02.pdf	19022	2021-09-14
GENCC_000110-HGNC_8794-Orphanet_228169-HP_0000006-GENCC_100009	HGNC:8794	PDE8B	MONDO:0000211	striatal degeneration, autosomal dominant	Orphanet:228169	Orphanet:228169	GENCC:100009	Supportive	HP:0000006	Autosomal dominant	GENCC:000110	Orphanet	HGNC:8794	PDE8B	Orphanet:228169	Autosomal dominant striatal neurodegeneration	HP:0000006	Autosomal dominant inheritance	GENCC:000110	Orphanet	GENCC:100009	Supportive	2021-09-14 00:00:00			20085714[PMID]	https://www.orpha.net/orphacom/cahiers/docs/GB/Orphanet_Genes_inventory_R1_Ann_gen_EP_02.pdf	19022	2021-09-14
GENCC_000110-HGNC_11529-Orphanet_144-HP_0000006-GENCC_100009	HGNC:11529	EPCAM	MONDO:0005835	Lynch syndrome	Orphanet:144	Orphanet:144	GENCC:100009	Supportive	HP:0000006	Autosomal dominant	GENCC:000110	Orphanet	HGNC:11529	EPCAM	Orphanet:144	Lynch syndrome	HP:0000006	Autosomal dominant inheritance	GENCC:000110	Orphanet	GENCC:100009	Supportive	2021-09-14 00:00:00			21769135[PMID]_23938213[PMID]_20301390[PMID]	https://www.orpha.net/orphacom/cahiers/docs/GB/Orphanet_Genes_inventory_R1_Ann_gen_EP_02.pdf	19023	2021-09-14
GENCC_000110-HGNC_11529-Orphanet_92050-HP_0000007-GENCC_100009	HGNC:11529	EPCAM	MONDO:0013184	congenital diarrhea 5 with tufting enteropathy	Orphanet:92050	Orphanet:92050	GENCC:100009	Supportive	HP:0000007	Autosomal recessive	GENCC:000110	Orphanet	HGNC:11529	EPCAM	Orphanet:92050	Congenital tufting enteropathy	HP:0000007	Autosomal recessive inheritance	GENCC:000110	Orphanet	GENCC:100009	Supportive	2021-09-14 00:00:00			18572020[PMID]	https://www.orpha.net/orphacom/cahiers/docs/GB/Orphanet_Genes_inventory_R1_Ann_gen_EP_02.pdf	19023	2021-09-14
GENCC_000110-HGNC_11506-Orphanet_777-HP_0001417-GENCC_100009	HGNC:11506	SYP	MONDO:0019181	non-syndromic X-linked intellectual disability	Orphanet:777	Orphanet:777	GENCC:100009	Supportive	HP:0001417	X-linked	GENCC:000110	Orphanet	HGNC:11506	SYP	Orphanet:777	X-linked non-syndromic intellectual disability	HP:0001417	X-linked inheritance	GENCC:000110	Orphanet	GENCC:100009	Supportive	2021-09-14 00:00:00			19377476[PMID]	https://www.orpha.net/orphacom/cahiers/docs/GB/Orphanet_Genes_inventory_R1_Ann_gen_EP_02.pdf	19024	2021-09-14
GENCC_000110-HGNC_2020-Orphanet_404-HP_0000006-GENCC_100009	HGNC:2020	CLCN2	MONDO:0011576	familial hyperaldosteronism type II	Orphanet:404	Orphanet:404	GENCC:100009	Supportive	HP:0000006	Autosomal dominant	GENCC:000110	Orphanet	HGNC:2020	CLCN2	Orphanet:404	Familial hyperaldosteronism type II	HP:0000006	Autosomal dominant inheritance	GENCC:000110	Orphanet	GENCC:100009	Supportive	2021-09-14 00:00:00			29403011[PMID]	https://www.orpha.net/orphacom/cahiers/docs/GB/Orphanet_Genes_inventory_R1_Ann_gen_EP_02.pdf	19025	2021-09-14
GENCC_000110-HGNC_2020-Orphanet_363540-HP_0000007-GENCC_100009	HGNC:2020	CLCN2	MONDO:0014292	leukoencephalopathy with mild cerebellar ataxia and white matter edema	Orphanet:363540	Orphanet:363540	GENCC:100009	Supportive	HP:0000007	Autosomal recessive	GENCC:000110	Orphanet	HGNC:2020	CLCN2	Orphanet:363540	Leukoencephalopathy with mild cerebellar ataxia and white matter edema	HP:0000007	Autosomal recessive inheritance	GENCC:000110	Orphanet	GENCC:100009	Supportive	2021-09-14 00:00:00			23707145[PMID]	https://www.orpha.net/orphacom/cahiers/docs/GB/Orphanet_Genes_inventory_R1_Ann_gen_EP_02.pdf	19025	2021-09-14
GENCC_000110-HGNC_24464-Orphanet_2953-HP_0000007-GENCC_100009	HGNC:24464	CHST14	MONDO:0011142	Ehlers-Danlos syndrome, musculocontractural type	Orphanet:2953	Orphanet:2953	GENCC:100009	Supportive	HP:0000007	Autosomal recessive	GENCC:000110	Orphanet	HGNC:24464	CHST14	Orphanet:2953	Musculocontractural Ehlers-Danlos syndrome	HP:0000007	Autosomal recessive inheritance	GENCC:000110	Orphanet	GENCC:100009	Supportive	2021-09-14 00:00:00			22581468[PMID]_20533528[PMID]	https://www.orpha.net/orphacom/cahiers/docs/GB/Orphanet_Genes_inventory_R1_Ann_gen_EP_02.pdf	19027	2021-09-14
GENCC_000110-HGNC_1677-Orphanet_169160-HP_0000007-GENCC_100009	HGNC:1677	CD247	MONDO:0015703	T-B+ severe combined immunodeficiency due to CD3delta/CD3epsilon/CD3zeta	Orphanet:169160	Orphanet:169160	GENCC:100009	Supportive	HP:0000007	Autosomal recessive	GENCC:000110	Orphanet	HGNC:1677	CD247	Orphanet:169160	T-B+ severe combined immunodeficiency due to CD3delta/CD3epsilon/CD3zeta	HP:0000007	Autosomal recessive inheritance	GENCC:000110	Orphanet	GENCC:100009	Supportive	2021-09-14 00:00:00			NULL	https://www.orpha.net/orphacom/cahiers/docs/GB/Orphanet_Genes_inventory_R1_Ann_gen_EP_02.pdf	19028	2021-09-14
GENCC_000110-HGNC_20105-Orphanet_221126-HP_0000007-GENCC_100009	HGNC:20105	FLVCR2	MONDO:0009168	Fowler syndrome	Orphanet:221126	Orphanet:221126	GENCC:100009	Supportive	HP:0000007	Autosomal recessive	GENCC:000110	Orphanet	HGNC:20105	FLVCR2	Orphanet:221126	Fowler vasculopaty	HP:0000007	Autosomal recessive inheritance	GENCC:000110	Orphanet	GENCC:100009	Supportive	2021-09-14 00:00:00			20206334[PMID]	https://www.orpha.net/orphacom/cahiers/docs/GB/Orphanet_Genes_inventory_R1_Ann_gen_EP_02.pdf	19038	2021-09-14
GENCC_000110-HGNC_9607-Orphanet_93387-HP_0000006-GENCC_100009	HGNC:9607	PTHLH	MONDO:0019677	brachydactyly type E	Orphanet:93387	Orphanet:93387	GENCC:100009	Supportive	HP:0000006	Autosomal dominant	GENCC:000110	Orphanet	HGNC:9607	PTHLH	Orphanet:93387	Brachydactyly type E	HP:0000006	Autosomal dominant inheritance	GENCC:000110	Orphanet	GENCC:100009	Supportive	2021-09-14 00:00:00			20170896[PMID]	https://www.orpha.net/orphacom/cahiers/docs/GB/Orphanet_Genes_inventory_R1_Ann_gen_EP_02.pdf	19039	2021-09-14
GENCC_000110-HGNC_26894-Orphanet_90636-HP_0000007-GENCC_100009	HGNC:26894	TPRN	MONDO:0019588	autosomal recessive nonsyndromic deafness	Orphanet:90636	Orphanet:90636	GENCC:100009	Supportive	HP:0000007	Autosomal recessive	GENCC:000110	Orphanet	HGNC:26894	TPRN	Orphanet:90636	Autosomal recessive non-syndromic sensorineural deafness type DFNB	HP:0000007	Autosomal recessive inheritance	GENCC:000110	Orphanet	GENCC:100009	Supportive	2021-09-14 00:00:00			20301607[PMID]_24148127[PMID]	https://www.orpha.net/orphacom/cahiers/docs/GB/Orphanet_Genes_inventory_R1_Ann_gen_EP_02.pdf	19040	2021-09-14
GENCC_000110-HGNC_7549-Orphanet_1146-HP_0000006-GENCC_100009	HGNC:7549	MYBPC1	MONDO:0015240	digitotalar dysmorphism	Orphanet:1146	Orphanet:1146	GENCC:100009	Supportive	HP:0000006	Autosomal dominant	GENCC:000110	Orphanet	HGNC:7549	MYBPC1	Orphanet:1146	Distal arthrogryposis type 1	HP:0000006	Autosomal dominant inheritance	GENCC:000110	Orphanet	GENCC:100009	Supportive	2021-09-14 00:00:00			20045868[PMID]	https://www.orpha.net/orphacom/cahiers/docs/GB/Orphanet_Genes_inventory_R1_Ann_gen_EP_02.pdf	19041	2021-09-14
GENCC_000110-HGNC_7549-Orphanet_137783-HP_0000007-GENCC_100009	HGNC:7549	MYBPC1	MONDO:0012656	lethal congenital contracture syndrome 3	Orphanet:137783	Orphanet:137783	GENCC:100009	Supportive	HP:0000007	Autosomal recessive	GENCC:000110	Orphanet	HGNC:7549	MYBPC1	Orphanet:137783	Lethal congenital contracture syndrome type 3	HP:0000007	Autosomal recessive inheritance	GENCC:000110	Orphanet	GENCC:100009	Supportive	2021-09-14 00:00:00			22610851[PMID]	https://www.orpha.net/orphacom/cahiers/docs/GB/Orphanet_Genes_inventory_R1_Ann_gen_EP_02.pdf	19041	2021-09-14
GENCC_000110-HGNC_28052-Orphanet_93589-HP_0000007-GENCC_100009	HGNC:28052	XPNPEP3	MONDO:0019742	late-onset nephronophthisis	Orphanet:93589	Orphanet:93589	GENCC:100009	Supportive	HP:0000007	Autosomal recessive	GENCC:000110	Orphanet	HGNC:28052	XPNPEP3	Orphanet:93589	Late-onset nephronophthisis	HP:0000007	Autosomal recessive inheritance	GENCC:000110	Orphanet	GENCC:100009	Supportive	2021-09-14 00:00:00			20179356[PMID]	https://www.orpha.net/orphacom/cahiers/docs/GB/Orphanet_Genes_inventory_R1_Ann_gen_EP_02.pdf	19043	2021-09-14
GENCC_000110-HGNC_9688-Orphanet_528-HP_0000007-GENCC_100009	HGNC:9688	CAVIN1	MONDO:0018883	Berardinelli-Seip congenital lipodystrophy	Orphanet:528	Orphanet:528	GENCC:100009	Supportive	HP:0000007	Autosomal recessive	GENCC:000110	Orphanet	HGNC:9688	CAVIN1	Orphanet:528	Congenital generalized lipodystrophy	HP:0000007	Autosomal recessive inheritance	GENCC:000110	Orphanet	GENCC:100009	Supportive	2021-09-14 00:00:00			20684003[PMID]_27894728[PMID]	https://www.orpha.net/orphacom/cahiers/docs/GB/Orphanet_Genes_inventory_R1_Ann_gen_EP_02.pdf	19044	2021-09-14
GENCC_000110-HGNC_20347-Orphanet_2697-HP_0000007-GENCC_100009	HGNC:20347	VIPAS39	MONDO:0017123	arthrogryposis-renal dysfunction-cholestasis syndrome	Orphanet:2697	Orphanet:2697	GENCC:100009	Supportive	HP:0000007	Autosomal recessive	GENCC:000110	Orphanet	HGNC:20347	VIPAS39	Orphanet:2697	Arthrogryposis-renal dysfunction-cholestasis syndrome	HP:0000007	Autosomal recessive inheritance	GENCC:000110	Orphanet	GENCC:100009	Supportive	2021-09-14 00:00:00			25239142[PMID]	https://www.orpha.net/orphacom/cahiers/docs/GB/Orphanet_Genes_inventory_R1_Ann_gen_EP_02.pdf	19045	2021-09-14
GENCC_000110-HGNC_1546-Orphanet_216812-HP_0000006-GENCC_100009	HGNC:1546	SERPINH1	MONDO:0009804	osteogenesis imperfecta type 3	Orphanet:216812	Orphanet:216812	GENCC:100009	Supportive	HP:0000006	Autosomal dominant	GENCC:000110	Orphanet	HGNC:1546	SERPINH1	Orphanet:216812	Osteogenesis imperfecta type 3	HP:0000006	Autosomal dominant inheritance	GENCC:000110	Orphanet	GENCC:100009	Supportive	2021-09-14 00:00:00			21438135[PMID]	https://www.orpha.net/orphacom/cahiers/docs/GB/Orphanet_Genes_inventory_R1_Ann_gen_EP_02.pdf	19046	2021-09-14
GENCC_000110-HGNC_11445-Orphanet_540-HP_0000007-GENCC_100009	HGNC:11445	STXBP2	MONDO:0015541	genetic hemophagocytic lymphohistiocytosis	Orphanet:540	Orphanet:540	GENCC:100009	Supportive	HP:0000007	Autosomal recessive	GENCC:000110	Orphanet	HGNC:11445	STXBP2	Orphanet:540	Familial hemophagocytic lymphohistiocytosis	HP:0000007	Autosomal recessive inheritance	GENCC:000110	Orphanet	GENCC:100009	Supportive	2021-09-14 00:00:00			11179007[PMID]	https://www.orpha.net/orphacom/cahiers/docs/GB/Orphanet_Genes_inventory_R1_Ann_gen_EP_02.pdf	19047	2021-09-14
GENCC_000110-HGNC_1057-Orphanet_552-HP_0000006-GENCC_100009	HGNC:1057	BLK	MONDO:0018911	maturity-onset diabetes of the young	Orphanet:552	Orphanet:552	GENCC:100009	Supportive	HP:0000006	Autosomal dominant	GENCC:000110	Orphanet	HGNC:1057	BLK	Orphanet:552	MODY	HP:0000006	Autosomal dominant inheritance	GENCC:000110	Orphanet	GENCC:100009	Supportive	2021-09-14 00:00:00			19667185[PMID]	https://www.orpha.net/orphacom/cahiers/docs/GB/Orphanet_Genes_inventory_R1_Ann_gen_EP_02.pdf	19048	2021-09-14
GENCC_000110-HGNC_5248-Orphanet_139525-HP_0000006-GENCC_100009	HGNC:5248	HSPB3	MONDO:0015352	distal hereditary motor neuropathy type 2	Orphanet:139525	Orphanet:139525	GENCC:100009	Supportive	HP:0000006	Autosomal dominant	GENCC:000110	Orphanet	HGNC:5248	HSPB3	Orphanet:139525	Distal hereditary motor neuropathy type 2	HP:0000006	Autosomal dominant inheritance	GENCC:000110	Orphanet	GENCC:100009	Supportive	2021-09-14 00:00:00			20142617[PMID]	https://www.orpha.net/orphacom/cahiers/docs/GB/Orphanet_Genes_inventory_R1_Ann_gen_EP_02.pdf	19049	2021-09-14
GENCC_000110-HGNC_11019-Orphanet_3337-HP_0000006-GENCC_100009	HGNC:11019	SLC34A1	MONDO:0007600	primary Fanconi syndrome	Orphanet:3337	Orphanet:3337	GENCC:100009	Supportive	HP:0000006	Autosomal dominant	GENCC:000110	Orphanet	HGNC:11019	SLC34A1	Orphanet:3337	Primary Fanconi renotubular syndrome	HP:0000006	Autosomal dominant inheritance	GENCC:000110	Orphanet	GENCC:100009	Supportive	2021-09-14 00:00:00			20335586[PMID]	https://www.orpha.net/orphacom/cahiers/docs/GB/Orphanet_Genes_inventory_R1_Ann_gen_EP_02.pdf	19050	2021-09-14
GENCC_000110-HGNC_11019-Orphanet_244305-HP_0000006-GENCC_100009	HGNC:11019	SLC34A1	MONDO:0016579	dominant hypophosphatemia with nephrolithiasis or osteoporosis	Orphanet:244305	Orphanet:244305	GENCC:100009	Supportive	HP:0000006	Autosomal dominant	GENCC:000110	Orphanet	HGNC:11019	SLC34A1	Orphanet:244305	Dominant hypophosphatemia with nephrolithiasis or osteoporosis	HP:0000006	Autosomal dominant inheritance	GENCC:000110	Orphanet	GENCC:100009	Supportive	2021-09-14 00:00:00			12324554[PMID]	https://www.orpha.net/orphacom/cahiers/docs/GB/Orphanet_Genes_inventory_R1_Ann_gen_EP_02.pdf	19050	2021-09-14
GENCC_000110-HGNC_11019-Orphanet_300547-HP_0000007-GENCC_100009	HGNC:11019	SLC34A1	MONDO:0007749	autosomal recessive infantile hypercalcemia	Orphanet:300547	Orphanet:300547	GENCC:100009	Supportive	HP:0000007	Autosomal recessive	GENCC:000110	Orphanet	HGNC:11019	SLC34A1	Orphanet:300547	Autosomal recessive infantile hypercalcemia	HP:0000007	Autosomal recessive inheritance	GENCC:000110	Orphanet	GENCC:100009	Supportive	2021-09-14 00:00:00			26047794[PMID]	https://www.orpha.net/orphacom/cahiers/docs/GB/Orphanet_Genes_inventory_R1_Ann_gen_EP_02.pdf	19050	2021-09-14
GENCC_000110-HGNC_9679-Orphanet_90635-HP_0000006-GENCC_100009	HGNC:9679	PTPRQ	MONDO:0019587	autosomal dominant nonsyndromic deafness	Orphanet:90635	Orphanet:90635	GENCC:100009	Supportive	HP:0000006	Autosomal dominant	GENCC:000110	Orphanet	HGNC:9679	PTPRQ	Orphanet:90635	Autosomal dominant non-syndromic sensorineural deafness type DFNA	HP:0000006	Autosomal dominant inheritance	GENCC:000110	Orphanet	GENCC:100009	Supportive	2021-09-14 00:00:00			29309402[PMID]	https://www.orpha.net/orphacom/cahiers/docs/GB/Orphanet_Genes_inventory_R1_Ann_gen_EP_02.pdf	19051	2021-09-14
GENCC_000110-HGNC_9679-Orphanet_90636-HP_0000007-GENCC_100009	HGNC:9679	PTPRQ	MONDO:0019588	autosomal recessive nonsyndromic deafness	Orphanet:90636	Orphanet:90636	GENCC:100009	Supportive	HP:0000007	Autosomal recessive	GENCC:000110	Orphanet	HGNC:9679	PTPRQ	Orphanet:90636	Autosomal recessive non-syndromic sensorineural deafness type DFNB	HP:0000007	Autosomal recessive inheritance	GENCC:000110	Orphanet	GENCC:100009	Supportive	2021-09-14 00:00:00			20301607[PMID]_24148127[PMID]	https://www.orpha.net/orphacom/cahiers/docs/GB/Orphanet_Genes_inventory_R1_Ann_gen_EP_02.pdf	19051	2021-09-14
GENCC_000110-HGNC_12565-Orphanet_1872-HP_0000006-GENCC_100009	HGNC:12565	UNC119	MONDO:0015993	cone-rod dystrophy	Orphanet:1872	Orphanet:1872	GENCC:100009	Supportive	HP:0000006	Autosomal dominant	GENCC:000110	Orphanet	HGNC:12565	UNC119	Orphanet:1872	Cone rod dystrophy	HP:0000006	Autosomal dominant inheritance	GENCC:000110	Orphanet	GENCC:100009	Supportive	2021-09-14 00:00:00			11006213[PMID]_26992781[PMID]	https://www.orpha.net/orphacom/cahiers/docs/GB/Orphanet_Genes_inventory_R1_Ann_gen_EP_02.pdf	19052	2021-09-14
GENCC_000110-HGNC_9820-Orphanet_84-HP_0000007-GENCC_100009	HGNC:9820	RAD51C	MONDO:0019391	Fanconi anemia	Orphanet:84	Orphanet:84	GENCC:100009	Supportive	HP:0000007	Autosomal recessive	GENCC:000110	Orphanet	HGNC:9820	RAD51C	Orphanet:84	Fanconi anemia	HP:0000007	Autosomal recessive inheritance	GENCC:000110	Orphanet	GENCC:100009	Supportive	2021-09-14 00:00:00			20301575[PMID]	https://www.orpha.net/orphacom/cahiers/docs/GB/Orphanet_Genes_inventory_R1_Ann_gen_EP_02.pdf	19136	2021-09-14
GENCC_000110-HGNC_9820-Orphanet_145-HP_0000006-GENCC_100009	HGNC:9820	RAD51C	MONDO:0003582	hereditary breast ovarian cancer syndrome	Orphanet:145	Orphanet:145	GENCC:100009	Supportive	HP:0000006	Autosomal dominant	GENCC:000110	Orphanet	HGNC:9820	RAD51C	Orphanet:145	Hereditary breast and ovarian cancer syndrome	HP:0000006	Autosomal dominant inheritance	GENCC:000110	Orphanet	GENCC:100009	Supportive	2021-09-14 00:00:00			20400964[PMID]_21990120[PMID]	https://www.orpha.net/orphacom/cahiers/docs/GB/Orphanet_Genes_inventory_R1_Ann_gen_EP_02.pdf	19136	2021-09-14
GENCC_000110-HGNC_9154-Orphanet_1934-HP_0000006-GENCC_100009	HGNC:9154	PNKP	MONDO:0100062	developmental and epileptic encephalopathy	Orphanet:1934	Orphanet:1934	GENCC:100009	Supportive	HP:0000006	Autosomal dominant	GENCC:000110	Orphanet	HGNC:9154	PNKP	Orphanet:1934	Early infantile epileptic encephalopathy	HP:0000006	Autosomal dominant inheritance	GENCC:000110	Orphanet	GENCC:100009	Supportive	2021-09-14 00:00:00			20118933[PMID]	https://www.orpha.net/orphacom/cahiers/docs/GB/Orphanet_Genes_inventory_R1_Ann_gen_EP_02.pdf	19137	2021-09-14
GENCC_000110-HGNC_9154-Orphanet_101101-HP_0000007-GENCC_100009	HGNC:9154	PNKP	MONDO:0011570	Charcot-Marie-Tooth disease type 2B2	Orphanet:101101	Orphanet:101101	GENCC:100009	Supportive	HP:0000007	Autosomal recessive	GENCC:000110	Orphanet	HGNC:9154	PNKP	Orphanet:101101	Charcot-Marie-Tooth disease type 2B2	HP:0000007	Autosomal recessive inheritance	GENCC:000110	Orphanet	GENCC:100009	Supportive	2021-09-14 00:00:00			30039206[PMID]	https://www.orpha.net/orphacom/cahiers/docs/GB/Orphanet_Genes_inventory_R1_Ann_gen_EP_02.pdf	19137	2021-09-14
GENCC_000110-HGNC_9154-Orphanet_459033-HP_0000007-GENCC_100009	HGNC:9154	PNKP	MONDO:0014557	ataxia - oculomotor apraxia type 4	Orphanet:459033	Orphanet:459033	GENCC:100009	Supportive	HP:0000007	Autosomal recessive	GENCC:000110	Orphanet	HGNC:9154	PNKP	Orphanet:459033	Ataxia-oculomotor apraxia type 4	HP:0000007	Autosomal recessive inheritance	GENCC:000110	Orphanet	GENCC:100009	Supportive	2021-09-14 00:00:00			25728773[PMID]	https://www.orpha.net/orphacom/cahiers/docs/GB/Orphanet_Genes_inventory_R1_Ann_gen_EP_02.pdf	19137	2021-09-14
GENCC_000110-HGNC_28929-Orphanet_170-HP_0000006-GENCC_100009	HGNC:28929	KRT74	MONDO:0008686	isolated familial woolly hair disorder	Orphanet:170	Orphanet:170	GENCC:100009	Supportive	HP:0000006	Autosomal dominant	GENCC:000110	Orphanet	HGNC:28929	KRT74	Orphanet:170	Woolly hair	HP:0000006	Autosomal dominant inheritance	GENCC:000110	Orphanet	GENCC:100009	Supportive	2021-09-14 00:00:00			20346438[PMID]_21188418[PMID]	https://www.orpha.net/orphacom/cahiers/docs/GB/Orphanet_Genes_inventory_R1_Ann_gen_EP_02.pdf	19138	2021-09-14
GENCC_000110-HGNC_28929-Orphanet_69084-HP_0000006-GENCC_100009	HGNC:28929	KRT74	MONDO:0019071	pure hair and nail ectodermal dysplasia	Orphanet:69084	Orphanet:69084	GENCC:100009	Supportive	HP:0000006	Autosomal dominant	GENCC:000110	Orphanet	HGNC:28929	KRT74	Orphanet:69084	Pure hair and nail ectodermal dysplasia	HP:0000006	Autosomal dominant inheritance	GENCC:000110	Orphanet	GENCC:100009	Supportive	2021-09-14 00:00:00			24714551[PMID]	https://www.orpha.net/orphacom/cahiers/docs/GB/Orphanet_Genes_inventory_R1_Ann_gen_EP_02.pdf	19138	2021-09-14
GENCC_000110-HGNC_28929-Orphanet_90368-HP_0000006-GENCC_100009	HGNC:28929	KRT74	MONDO:0019575	hypotrichosis simplex of the scalp	Orphanet:90368	Orphanet:90368	GENCC:100009	Supportive	HP:0000006	Autosomal dominant	GENCC:000110	Orphanet	HGNC:28929	KRT74	Orphanet:90368	Hypotrichosis simplex of the scalp	HP:0000006	Autosomal dominant inheritance	GENCC:000110	Orphanet	GENCC:100009	Supportive	2021-09-14 00:00:00			21188418[PMID]	https://www.orpha.net/orphacom/cahiers/docs/GB/Orphanet_Genes_inventory_R1_Ann_gen_EP_02.pdf	19138	2021-09-14
GENCC_000110-HGNC_15718-Orphanet_55654-HP_0000006-GENCC_100009	HGNC:15718	APCDD1	MONDO:0018914	hypotrichosis simplex	Orphanet:55654	Orphanet:55654	GENCC:100009	Supportive	HP:0000006	Autosomal dominant	GENCC:000110	Orphanet	HGNC:15718	APCDD1	Orphanet:55654	Hypotrichosis simplex	HP:0000006	Autosomal dominant inheritance	GENCC:000110	Orphanet	GENCC:100009	Supportive	2021-09-14 00:00:00			20393562[PMID]	https://www.orpha.net/orphacom/cahiers/docs/GB/Orphanet_Genes_inventory_R1_Ann_gen_EP_02.pdf	19139	2021-09-14
GENCC_000110-HGNC_12784-Orphanet_3107-HP_0000006-GENCC_100009	HGNC:12784	WNT5A	MONDO:0008389	autosomal dominant Robinow syndrome	Orphanet:3107	Orphanet:3107	GENCC:100009	Supportive	HP:0000006	Autosomal dominant	GENCC:000110	Orphanet	HGNC:12784	WNT5A	Orphanet:3107	Autosomal dominant Robinow syndrome	HP:0000006	Autosomal dominant inheritance	GENCC:000110	Orphanet	GENCC:100009	Supportive	2021-09-14 00:00:00			19918918[PMID]	https://www.orpha.net/orphacom/cahiers/docs/GB/Orphanet_Genes_inventory_R1_Ann_gen_EP_02.pdf	19181	2021-09-14
GENCC_000110-HGNC_15573-Orphanet_798-HP_0000006-GENCC_100009	HGNC:15573	SETBP1	MONDO:0010010	Schinzel-Giedion syndrome	Orphanet:798	Orphanet:798	GENCC:100009	Supportive	HP:0000006	Autosomal dominant	GENCC:000110	Orphanet	HGNC:15573	SETBP1	Orphanet:798	Schinzel-Giedion syndrome	HP:0000006	Autosomal dominant inheritance	GENCC:000110	Orphanet	GENCC:100009	Supportive	2021-09-14 00:00:00			20436468[PMID]_21371013[PMID]	https://www.orpha.net/orphacom/cahiers/docs/GB/Orphanet_Genes_inventory_R1_Ann_gen_EP_02.pdf	19183	2021-09-14
GENCC_000110-HGNC_15573-Orphanet_436151-HP_0000006-GENCC_100009	HGNC:15573	SETBP1	MONDO:0018574	intellectual disability-expressive aphasia-facial dysmorphism syndrome	Orphanet:436151	Orphanet:436151	GENCC:100009	Supportive	HP:0000006	Autosomal dominant	GENCC:000110	Orphanet	HGNC:15573	SETBP1	Orphanet:436151	Intellectual disability-expressive aphasia-facial dysmorphism syndrome	HP:0000006	Autosomal dominant inheritance	GENCC:000110	Orphanet	GENCC:100009	Supportive	2021-09-14 00:00:00			25217958[PMID]	https://www.orpha.net/orphacom/cahiers/docs/GB/Orphanet_Genes_inventory_R1_Ann_gen_EP_02.pdf	19183	2021-09-14
GENCC_000110-HGNC_3815-Orphanet_705-HP_0000007-GENCC_100009	HGNC:3815	FOXI1	MONDO:0010134	Pendred syndrome	Orphanet:705	Orphanet:705	GENCC:100009	Supportive	HP:0000007	Autosomal recessive	GENCC:000110	Orphanet	HGNC:3815	FOXI1	Orphanet:705	Pendred syndrome	HP:0000007	Autosomal recessive inheritance	GENCC:000110	Orphanet	GENCC:100009	Supportive	2021-09-14 00:00:00			20301640[PMID]	https://www.orpha.net/orphacom/cahiers/docs/GB/Orphanet_Genes_inventory_R1_Ann_gen_EP_02.pdf	19188	2021-09-14
GENCC_000110-HGNC_3815-Orphanet_402041-HP_0000007-GENCC_100009	HGNC:3815	FOXI1	MONDO:0018440	autosomal recessive distal renal tubular acidosis	Orphanet:402041	Orphanet:402041	GENCC:100009	Supportive	HP:0000007	Autosomal recessive	GENCC:000110	Orphanet	HGNC:3815	FOXI1	Orphanet:402041	Autosomal recessive distal renal tubular acidosis	HP:0000007	Autosomal recessive inheritance	GENCC:000110	Orphanet	GENCC:100009	Supportive	2021-09-14 00:00:00			29242249[PMID]	https://www.orpha.net/orphacom/cahiers/docs/GB/Orphanet_Genes_inventory_R1_Ann_gen_EP_02.pdf	19188	2021-09-14
GENCC_000110-HGNC_17755-Orphanet_1572-HP_0000006-GENCC_100009	HGNC:17755	TNFRSF13C	MONDO:0015517	common variable immunodeficiency	Orphanet:1572	Orphanet:1572	GENCC:100009	Supportive	HP:0000006	Autosomal dominant	GENCC:000110	Orphanet	HGNC:17755	TNFRSF13C	Orphanet:1572	Common variable immunodeficiency	HP:0000006	Autosomal dominant inheritance	GENCC:000110	Orphanet	GENCC:100009	Supportive	2021-09-14 00:00:00			NULL	https://www.orpha.net/orphacom/cahiers/docs/GB/Orphanet_Genes_inventory_R1_Ann_gen_EP_02.pdf	19194	2021-09-14
GENCC_000110-HGNC_8957-Orphanet_3451-HP_0000006-GENCC_100009	HGNC:8957	PIGA	MONDO:0018097	West syndrome	Orphanet:3451	Orphanet:3451	GENCC:100009	Supportive	HP:0000006	Autosomal dominant	GENCC:000110	Orphanet	HGNC:8957	PIGA	Orphanet:3451	Infantile spasms syndrome	HP:0000006	Autosomal dominant inheritance	GENCC:000110	Orphanet	GENCC:100009	Supportive	2021-09-14 00:00:00			24357517[PMID]	https://www.orpha.net/orphacom/cahiers/docs/GB/Orphanet_Genes_inventory_R1_Ann_gen_EP_02.pdf	19197	2021-09-14
GENCC_000110-HGNC_8957-Orphanet_293181-HP_0000006-GENCC_100009	HGNC:8957	PIGA	MONDO:0017385	Malignant migrating partial seizures of infancy	Orphanet:293181	Orphanet:293181	GENCC:100009	Supportive	HP:0000006	Autosomal dominant	GENCC:000110	Orphanet	HGNC:8957	PIGA	Orphanet:293181	Malignant migrating focal seizures of infancy	HP:0000006	Autosomal dominant inheritance	GENCC:000110	Orphanet	GENCC:100009	Supportive	2021-09-14 00:00:00			31618474[PMID]	https://www.orpha.net/orphacom/cahiers/docs/GB/Orphanet_Genes_inventory_R1_Ann_gen_EP_02.pdf	19197	2021-09-14
GENCC_000110-HGNC_8957-Orphanet_300496-HP_0001417-GENCC_100009	HGNC:8957	PIGA	MONDO:0010466	multiple congenital anomalies-hypotonia-seizures syndrome 2	Orphanet:300496	Orphanet:300496	GENCC:100009	Supportive	HP:0001417	X-linked	GENCC:000110	Orphanet	HGNC:8957	PIGA	Orphanet:300496	Multiple congenital anomalies-hypotonia-seizures syndrome type 2	HP:0001417	X-linked inheritance	GENCC:000110	Orphanet	GENCC:100009	Supportive	2021-09-14 00:00:00			NULL	https://www.orpha.net/orphacom/cahiers/docs/GB/Orphanet_Genes_inventory_R1_Ann_gen_EP_02.pdf	19197	2021-09-14
GENCC_000110-HGNC_8957-Orphanet_397922-HP_0001417-GENCC_100009	HGNC:8957	PIGA	MONDO:0018346	ferro-cerebro-cutaneous syndrome	Orphanet:397922	Orphanet:397922	GENCC:100009	Supportive	HP:0001417	X-linked	GENCC:000110	Orphanet	HGNC:8957	PIGA	Orphanet:397922	Ferro-cerebro-cutaneous syndrome	HP:0001417	X-linked inheritance	GENCC:000110	Orphanet	GENCC:100009	Supportive	2021-09-14 00:00:00			24259288[PMID]	https://www.orpha.net/orphacom/cahiers/docs/GB/Orphanet_Genes_inventory_R1_Ann_gen_EP_02.pdf	19197	2021-09-14
GENCC_000110-HGNC_2671-Orphanet_803-HP_0000006-GENCC_100009	HGNC:2671	DAO	MONDO:0004976	amyotrophic lateral sclerosis	Orphanet:803	Orphanet:803	GENCC:100009	Supportive	HP:0000006	Autosomal dominant	GENCC:000110	Orphanet	HGNC:2671	DAO	Orphanet:803	Amyotrophic lateral sclerosis	HP:0000006	Autosomal dominant inheritance	GENCC:000110	Orphanet	GENCC:100009	Supportive	2021-09-14 00:00:00			24085347[PMID]_20368421[PMID]	https://www.orpha.net/orphacom/cahiers/docs/GB/Orphanet_Genes_inventory_R1_Ann_gen_EP_02.pdf	19204	2021-09-14
GENCC_000110-HGNC_25382-Orphanet_227976-HP_0000007-GENCC_100009	HGNC:25382	TMEM126A	MONDO:0013069	autosomal recessive optic atrophy, OPA7 type	Orphanet:227976	Orphanet:227976	GENCC:100009	Supportive	HP:0000007	Autosomal recessive	GENCC:000110	Orphanet	HGNC:25382	TMEM126A	Orphanet:227976	Autosomal recessive optic atrophy, OPA7 type	HP:0000007	Autosomal recessive inheritance	GENCC:000110	Orphanet	GENCC:100009	Supportive	2021-09-14 00:00:00			19327736[PMID]_22815638[PMID]	https://www.orpha.net/orphacom/cahiers/docs/GB/Orphanet_Genes_inventory_R1_Ann_gen_EP_02.pdf	19218	2021-09-14
GENCC_000110-HGNC_3010-Orphanet_2514-HP_0000006-GENCC_100009	HGNC:3010	DPP6	MONDO:0007988	autosomal dominant primary microcephaly	Orphanet:2514	Orphanet:2514	GENCC:100009	Supportive	HP:0000006	Autosomal dominant	GENCC:000110	Orphanet	HGNC:3010	DPP6	Orphanet:2514	Autosomal dominant primary microcephaly	HP:0000006	Autosomal dominant inheritance	GENCC:000110	Orphanet	GENCC:100009	Supportive	2021-09-14 00:00:00			23832105[PMID]	https://www.orpha.net/orphacom/cahiers/docs/GB/Orphanet_Genes_inventory_R1_Ann_gen_EP_02.pdf	19219	2021-09-14
GENCC_000110-HGNC_3010-Orphanet_228140-HP_0000006-GENCC_100009	HGNC:3010	DPP6	MONDO:0100234	paroxysmal familial ventricular fibrillation	Orphanet:228140	Orphanet:228140	GENCC:100009	Supportive	HP:0000006	Autosomal dominant	GENCC:000110	Orphanet	HGNC:3010	DPP6	Orphanet:228140	Idiopathic ventricular fibrillation, non Brugada type	HP:0000006	Autosomal dominant inheritance	GENCC:000110	Orphanet	GENCC:100009	Supportive	2021-09-14 00:00:00			19285295[PMID]_21512816[PMID]	https://www.orpha.net/orphacom/cahiers/docs/GB/Orphanet_Genes_inventory_R1_Ann_gen_EP_02.pdf	19219	2021-09-14
GENCC_000110-HGNC_20-Orphanet_228174-HP_0000006-GENCC_100009	HGNC:20	AARS1	MONDO:0013212	Charcot-Marie-Tooth disease axonal type 2N	Orphanet:228174	Orphanet:228174	GENCC:100009	Supportive	HP:0000006	Autosomal dominant	GENCC:000110	Orphanet	HGNC:20	AARS1	Orphanet:228174	Autosomal dominant Charcot-Marie-Tooth disease type 2N	HP:0000006	Autosomal dominant inheritance	GENCC:000110	Orphanet	GENCC:100009	Supportive	2021-09-14 00:00:00			20301462[PMID]	https://www.orpha.net/orphacom/cahiers/docs/GB/Orphanet_Genes_inventory_R1_Ann_gen_EP_02.pdf	19220	2021-09-14
GENCC_000110-HGNC_20-Orphanet_442835-HP_0000006-GENCC_100009	HGNC:20	AARS1	MONDO:0018614	undetermined early-onset epileptic encephalopathy	Orphanet:442835	Orphanet:442835	GENCC:100009	Supportive	HP:0000006	Autosomal dominant	GENCC:000110	Orphanet	HGNC:20	AARS1	Orphanet:442835	Non-specific early-onset epileptic encephalopathy	HP:0000006	Autosomal dominant inheritance	GENCC:000110	Orphanet	GENCC:100009	Supportive	2021-09-14 00:00:00			25817015[PMID]	https://www.orpha.net/orphacom/cahiers/docs/GB/Orphanet_Genes_inventory_R1_Ann_gen_EP_02.pdf	19220	2021-09-14
GENCC_000110-HGNC_951-Orphanet_228387-HP_0000007-GENCC_100009	HGNC:951	NKX3-2	MONDO:0013228	spondylo-megaepiphyseal-metaphyseal dysplasia	Orphanet:228387	Orphanet:228387	GENCC:100009	Supportive	HP:0000007	Autosomal recessive	GENCC:000110	Orphanet	HGNC:951	NKX3-2	Orphanet:228387	Spondylo-megaepiphyseal-metaphyseal dysplasia	HP:0000007	Autosomal recessive inheritance	GENCC:000110	Orphanet	GENCC:100009	Supportive	2021-09-14 00:00:00			20004766[PMID]	https://www.orpha.net/orphacom/cahiers/docs/GB/Orphanet_Genes_inventory_R1_Ann_gen_EP_02.pdf	19221	2021-09-14
GENCC_000110-HGNC_18188-Orphanet_1394-HP_0000007-GENCC_100009	HGNC:18188	TMCO1	MONDO:0008952	cerebrofaciothoracic dysplasia	Orphanet:1394	Orphanet:1394	GENCC:100009	Supportive	HP:0000007	Autosomal recessive	GENCC:000110	Orphanet	HGNC:18188	TMCO1	Orphanet:1394	Cerebrofaciothoracic dysplasia	HP:0000007	Autosomal recessive inheritance	GENCC:000110	Orphanet	GENCC:100009	Supportive	2021-09-14 00:00:00			24194475[PMID]	https://www.orpha.net/orphacom/cahiers/docs/GB/Orphanet_Genes_inventory_R1_Ann_gen_EP_02.pdf	19222	2021-09-14
GENCC_000110-HGNC_13890-Orphanet_228426-HP_0000007-GENCC_100009	HGNC:13890	ITCH	MONDO:0013245	syndromic multisystem autoimmune disease due to ITCH deficiency	Orphanet:228426	Orphanet:228426	GENCC:100009	Supportive	HP:0000007	Autosomal recessive	GENCC:000110	Orphanet	HGNC:13890	ITCH	Orphanet:228426	Syndromic multisystem autoimmune disease due to Itch deficiency	HP:0000007	Autosomal recessive inheritance	GENCC:000110	Orphanet	GENCC:100009	Supportive	2021-09-14 00:00:00			20170897[PMID]	https://www.orpha.net/orphacom/cahiers/docs/GB/Orphanet_Genes_inventory_R1_Ann_gen_EP_02.pdf	19224	2021-09-14
GENCC_000110-HGNC_29059-Orphanet_777-HP_0001417-GENCC_100009	HGNC:29059	IQSEC2	MONDO:0019181	non-syndromic X-linked intellectual disability	Orphanet:777	Orphanet:777	GENCC:100009	Supportive	HP:0001417	X-linked	GENCC:000110	Orphanet	HGNC:29059	IQSEC2	Orphanet:777	X-linked non-syndromic intellectual disability	HP:0001417	X-linked inheritance	GENCC:000110	Orphanet	GENCC:100009	Supportive	2021-09-14 00:00:00			20473311[PMID]	https://www.orpha.net/orphacom/cahiers/docs/GB/Orphanet_Genes_inventory_R1_Ann_gen_EP_02.pdf	19225	2021-09-14
GENCC_000110-HGNC_29059-Orphanet_397933-HP_0001417-GENCC_100009	HGNC:29059	IQSEC2	MONDO:0018347	severe intellectual disability-progressive postnatal microcephaly- midline stereotypic hand movements syndrome	Orphanet:397933	Orphanet:397933	GENCC:100009	Supportive	HP:0001417	X-linked	GENCC:000110	Orphanet	HGNC:29059	IQSEC2	Orphanet:397933	Severe intellectual disability-progressive postnatal microcephaly-midline stereotypic hand movements syndrome	HP:0001417	X-linked inheritance	GENCC:000110	Orphanet	GENCC:100009	Supportive	2021-09-14 00:00:00			23674175[PMID]	https://www.orpha.net/orphacom/cahiers/docs/GB/Orphanet_Genes_inventory_R1_Ann_gen_EP_02.pdf	19225	2021-09-14
GENCC_000110-HGNC_34383-Orphanet_791-HP_0000006-GENCC_100009	HGNC:34383	PCARE	MONDO:0019200	retinitis pigmentosa	Orphanet:791	Orphanet:791	GENCC:100009	Supportive	HP:0000006	Autosomal dominant	GENCC:000110	Orphanet	HGNC:34383	PCARE	Orphanet:791	Retinitis pigmentosa	HP:0000006	Autosomal dominant inheritance	GENCC:000110	Orphanet	GENCC:100009	Supportive	2021-09-14 00:00:00			20301590[PMID]	https://www.orpha.net/orphacom/cahiers/docs/GB/Orphanet_Genes_inventory_R1_Ann_gen_EP_02.pdf	19227	2021-09-14
GENCC_000110-HGNC_8950-Orphanet_90636-HP_0000007-GENCC_100009	HGNC:8950	SERPINB6	MONDO:0019588	autosomal recessive nonsyndromic deafness	Orphanet:90636	Orphanet:90636	GENCC:100009	Supportive	HP:0000007	Autosomal recessive	GENCC:000110	Orphanet	HGNC:8950	SERPINB6	Orphanet:90636	Autosomal recessive non-syndromic sensorineural deafness type DFNB	HP:0000007	Autosomal recessive inheritance	GENCC:000110	Orphanet	GENCC:100009	Supportive	2021-09-14 00:00:00			24148127[PMID]	https://www.orpha.net/orphacom/cahiers/docs/GB/Orphanet_Genes_inventory_R1_Ann_gen_EP_02.pdf	19228	2021-09-14
GENCC_000110-HGNC_6696-Orphanet_3152-HP_0000007-GENCC_100009	HGNC:6696	LRP4	MONDO:0017838	sclerosteosis	Orphanet:3152	Orphanet:3152	GENCC:100009	Supportive	HP:0000007	Autosomal recessive	GENCC:000110	Orphanet	HGNC:6696	LRP4	Orphanet:3152	Sclerosteosis	HP:0000007	Autosomal recessive inheritance	GENCC:000110	Orphanet	GENCC:100009	Supportive	2021-09-14 00:00:00			21471202[PMID]	https://www.orpha.net/orphacom/cahiers/docs/GB/Orphanet_Genes_inventory_R1_Ann_gen_EP_02.pdf	19230	2021-09-14
GENCC_000110-HGNC_6696-Orphanet_3258-HP_0000007-GENCC_100009	HGNC:6696	LRP4	MONDO:0008931	Cenani-Lenz syndactyly syndrome	Orphanet:3258	Orphanet:3258	GENCC:100009	Supportive	HP:0000007	Autosomal recessive	GENCC:000110	Orphanet	HGNC:6696	LRP4	Orphanet:3258	Cenani-Lenz syndrome	HP:0000007	Autosomal recessive inheritance	GENCC:000110	Orphanet	GENCC:100009	Supportive	2021-09-14 00:00:00			20381006[PMID]_23636941[PMID]	https://www.orpha.net/orphacom/cahiers/docs/GB/Orphanet_Genes_inventory_R1_Ann_gen_EP_02.pdf	19230	2021-09-14
GENCC_000110-HGNC_6696-Orphanet_98913-HP_0000007-GENCC_100009	HGNC:6696	LRP4	MONDO:0020344	postsynaptic congenital myasthenic syndrome	Orphanet:98913	Orphanet:98913	GENCC:100009	Supportive	HP:0000007	Autosomal recessive	GENCC:000110	Orphanet	HGNC:6696	LRP4	Orphanet:98913	Postsynaptic congenital myasthenic syndromes	HP:0000007	Autosomal recessive inheritance	GENCC:000110	Orphanet	GENCC:100009	Supportive	2021-09-14 00:00:00			24234652[PMID]	https://www.orpha.net/orphacom/cahiers/docs/GB/Orphanet_Genes_inventory_R1_Ann_gen_EP_02.pdf	19230	2021-09-14
GENCC_000110-HGNC_18169-Orphanet_2771-HP_0000007-GENCC_100009	HGNC:18169	FKBP10	MONDO:0017195	Bruck syndrome	Orphanet:2771	Orphanet:2771	GENCC:100009	Supportive	HP:0000007	Autosomal recessive	GENCC:000110	Orphanet	HGNC:18169	FKBP10	Orphanet:2771	Bruck syndrome	HP:0000007	Autosomal recessive inheritance	GENCC:000110	Orphanet	GENCC:100009	Supportive	2021-09-14 00:00:00			22085994[PMID]_22949511[PMID]_22689593[PMID]	https://www.orpha.net/orphacom/cahiers/docs/GB/Orphanet_Genes_inventory_R1_Ann_gen_EP_02.pdf	19231	2021-09-14
GENCC_000110-HGNC_18169-Orphanet_1149-HP_0000007-GENCC_100009	HGNC:18169	FKBP10	MONDO:0015241	arthrogryposis-like syndrome	Orphanet:1149	Orphanet:1149	GENCC:100009	Supportive	HP:0000007	Autosomal recessive	GENCC:000110	Orphanet	HGNC:18169	FKBP10	Orphanet:1149	Kuskokwim syndrome	HP:0000007	Autosomal recessive inheritance	GENCC:000110	Orphanet	GENCC:100009	Supportive	2021-09-14 00:00:00			23712425[PMID]	https://www.orpha.net/orphacom/cahiers/docs/GB/Orphanet_Genes_inventory_R1_Ann_gen_EP_02.pdf	19231	2021-09-14
GENCC_000110-HGNC_18169-Orphanet_216812-HP_0000006-GENCC_100009	HGNC:18169	FKBP10	MONDO:0009804	osteogenesis imperfecta type 3	Orphanet:216812	Orphanet:216812	GENCC:100009	Supportive	HP:0000006	Autosomal dominant	GENCC:000110	Orphanet	HGNC:18169	FKBP10	Orphanet:216812	Osteogenesis imperfecta type 3	HP:0000006	Autosomal dominant inheritance	GENCC:000110	Orphanet	GENCC:100009	Supportive	2021-09-14 00:00:00			21438135[PMID]_25046257[PMID]	https://www.orpha.net/orphacom/cahiers/docs/GB/Orphanet_Genes_inventory_R1_Ann_gen_EP_02.pdf	19231	2021-09-14
GENCC_000110-HGNC_18169-Orphanet_216820-HP_0000006-GENCC_100009	HGNC:18169	FKBP10	MONDO:0008148	osteogenesis imperfecta type 4	Orphanet:216820	Orphanet:216820	GENCC:100009	Supportive	HP:0000006	Autosomal dominant	GENCC:000110	Orphanet	HGNC:18169	FKBP10	Orphanet:216820	Osteogenesis imperfecta type 4	HP:0000006	Autosomal dominant inheritance	GENCC:000110	Orphanet	GENCC:100009	Supportive	2021-09-14 00:00:00			21438135[PMID]_25046257[PMID]	https://www.orpha.net/orphacom/cahiers/docs/GB/Orphanet_Genes_inventory_R1_Ann_gen_EP_02.pdf	19231	2021-09-14
GENCC_000110-HGNC_12692-Orphanet_98984-HP_0000006-GENCC_100009	HGNC:12692	VIM	MONDO:0011430	pulverulent cataract	Orphanet:98984	Orphanet:98984	GENCC:100009	Supportive	HP:0000006	Autosomal dominant	GENCC:000110	Orphanet	HGNC:12692	VIM	Orphanet:98984	Pulverulent cataract	HP:0000006	Autosomal dominant inheritance	GENCC:000110	Orphanet	GENCC:100009	Supportive	2021-09-14 00:00:00			19126778[PMID]	https://www.orpha.net/orphacom/cahiers/docs/GB/Orphanet_Genes_inventory_R1_Ann_gen_EP_02.pdf	19232	2021-09-14
GENCC_000110-HGNC_329-Orphanet_98913-HP_0000007-GENCC_100009	HGNC:329	AGRN	MONDO:0020344	postsynaptic congenital myasthenic syndrome	Orphanet:98913	Orphanet:98913	GENCC:100009	Supportive	HP:0000007	Autosomal recessive	GENCC:000110	Orphanet	HGNC:329	AGRN	Orphanet:98913	Postsynaptic congenital myasthenic syndromes	HP:0000007	Autosomal recessive inheritance	GENCC:000110	Orphanet	GENCC:100009	Supportive	2021-09-14 00:00:00			22205389[PMID]_19631309[PMID]_20301347[PMID]	https://www.orpha.net/orphacom/cahiers/docs/GB/Orphanet_Genes_inventory_R1_Ann_gen_EP_02.pdf	19233	2021-09-14
GENCC_000110-HGNC_329-Orphanet_98914-HP_0000006-GENCC_100009	HGNC:329	AGRN	MONDO:0020345	presynaptic congenital myasthenic syndrome	Orphanet:98914	Orphanet:98914	GENCC:100009	Supportive	HP:0000006	Autosomal dominant	GENCC:000110	Orphanet	HGNC:329	AGRN	Orphanet:98914	Presynaptic congenital myasthenic syndromes	HP:0000006	Autosomal dominant inheritance	GENCC:000110	Orphanet	GENCC:100009	Supportive	2021-09-14 00:00:00			22205389[PMID]_19631309[PMID]_20301347[PMID]	https://www.orpha.net/orphacom/cahiers/docs/GB/Orphanet_Genes_inventory_R1_Ann_gen_EP_02.pdf	19233	2021-09-14
GENCC_000110-HGNC_4831-Orphanet_46532-HP_0000006-GENCC_100009	HGNC:4831	HBG1	MONDO:0018749	hereditary persistence of fetal hemoglobin-beta-thalassemia syndrome	Orphanet:46532	Orphanet:46532	GENCC:100009	Supportive	HP:0000006	Autosomal dominant	GENCC:000110	Orphanet	HGNC:4831	HBG1	Orphanet:46532	Hereditary persistence of fetal hemoglobin-beta-thalassemia syndrome	HP:0000006	Autosomal dominant inheritance	GENCC:000110	Orphanet	GENCC:100009	Supportive	2021-09-14 00:00:00			6210198[PMID]_24144231[PMID]	https://www.orpha.net/orphacom/cahiers/docs/GB/Orphanet_Genes_inventory_R1_Ann_gen_EP_02.pdf	19236	2021-09-14
GENCC_000110-HGNC_4831-Orphanet_231237-HP_0000007-GENCC_100009	HGNC:4831	HBG1	MONDO:0016489	delta-beta-thalassemia	Orphanet:231237	Orphanet:231237	GENCC:100009	Supportive	HP:0000007	Autosomal recessive	GENCC:000110	Orphanet	HGNC:4831	HBG1	Orphanet:231237	Delta-beta-thalassemia	HP:0000007	Autosomal recessive inheritance	GENCC:000110	Orphanet	GENCC:100009	Supportive	2021-09-14 00:00:00			18932066[PMID]	https://www.orpha.net/orphacom/cahiers/docs/GB/Orphanet_Genes_inventory_R1_Ann_gen_EP_02.pdf	19236	2021-09-14
GENCC_000110-HGNC_4831-Orphanet_251380-HP_0000007-GENCC_100009	HGNC:4831	HBG1	MONDO:0016672	hereditary persistence of fetal hemoglobin-sickle cell disease syndrome	Orphanet:251380	Orphanet:251380	GENCC:100009	Supportive	HP:0000007	Autosomal recessive	GENCC:000110	Orphanet	HGNC:4831	HBG1	Orphanet:251380	Hereditary persistence of fetal hemoglobin-sickle cell disease syndrome	HP:0000007	Autosomal recessive inheritance	GENCC:000110	Orphanet	GENCC:100009	Supportive	2021-09-14 00:00:00			8598197[PMID]_2468996[PMID]	https://www.orpha.net/orphacom/cahiers/docs/GB/Orphanet_Genes_inventory_R1_Ann_gen_EP_02.pdf	19236	2021-09-14
GENCC_000110-HGNC_4832-Orphanet_46532-HP_0000006-GENCC_100009	HGNC:4832	HBG2	MONDO:0018749	hereditary persistence of fetal hemoglobin-beta-thalassemia syndrome	Orphanet:46532	Orphanet:46532	GENCC:100009	Supportive	HP:0000006	Autosomal dominant	GENCC:000110	Orphanet	HGNC:4832	HBG2	Orphanet:46532	Hereditary persistence of fetal hemoglobin-beta-thalassemia syndrome	HP:0000006	Autosomal dominant inheritance	GENCC:000110	Orphanet	GENCC:100009	Supportive	2021-09-14 00:00:00			19050890[PMID]_24144231[PMID]_25435729[PMID]	https://www.orpha.net/orphacom/cahiers/docs/GB/Orphanet_Genes_inventory_R1_Ann_gen_EP_02.pdf	19237	2021-09-14
GENCC_000110-HGNC_4832-Orphanet_251380-HP_0000007-GENCC_100009	HGNC:4832	HBG2	MONDO:0016672	hereditary persistence of fetal hemoglobin-sickle cell disease syndrome	Orphanet:251380	Orphanet:251380	GENCC:100009	Supportive	HP:0000007	Autosomal recessive	GENCC:000110	Orphanet	HGNC:4832	HBG2	Orphanet:251380	Hereditary persistence of fetal hemoglobin-sickle cell disease syndrome	HP:0000007	Autosomal recessive inheritance	GENCC:000110	Orphanet	GENCC:100009	Supportive	2021-09-14 00:00:00			8598197[PMID]_2468996[PMID]	https://www.orpha.net/orphacom/cahiers/docs/GB/Orphanet_Genes_inventory_R1_Ann_gen_EP_02.pdf	19237	2021-09-14
GENCC_000110-HGNC_4832-Orphanet_280615-HP_0000006-GENCC_100009	HGNC:4832	HBG2	MONDO:0017238	hemoglobinopathy Toms River	Orphanet:280615	Orphanet:280615	GENCC:100009	Supportive	HP:0000006	Autosomal dominant	GENCC:000110	Orphanet	HGNC:4832	HBG2	Orphanet:280615	Hemoglobinopathy Toms River	HP:0000006	Autosomal dominant inheritance	GENCC:000110	Orphanet	GENCC:100009	Supportive	2021-09-14 00:00:00			21561349[PMID]	https://www.orpha.net/orphacom/cahiers/docs/GB/Orphanet_Genes_inventory_R1_Ann_gen_EP_02.pdf	19237	2021-09-14
GENCC_000110-HGNC_6266-Orphanet_37553-HP_0000006-GENCC_100009	HGNC:6266	KCNJ5	MONDO:0008222	Andersen-Tawil syndrome	Orphanet:37553	Orphanet:37553	GENCC:100009	Supportive	HP:0000006	Autosomal dominant	GENCC:000110	Orphanet	HGNC:6266	KCNJ5	Orphanet:37553	Andersen-Tawil syndrome	HP:0000006	Autosomal dominant inheritance	GENCC:000110	Orphanet	GENCC:100009	Supportive	2021-09-14 00:00:00			24574546[PMID]	https://www.orpha.net/orphacom/cahiers/docs/GB/Orphanet_Genes_inventory_R1_Ann_gen_EP_02.pdf	19239	2021-09-14
GENCC_000110-HGNC_6266-Orphanet_251274-HP_0000006-GENCC_100009	HGNC:6266	KCNJ5	MONDO:0013359	familial hyperaldosteronism type III	Orphanet:251274	Orphanet:251274	GENCC:100009	Supportive	HP:0000006	Autosomal dominant	GENCC:000110	Orphanet	HGNC:6266	KCNJ5	Orphanet:251274	Familial hyperaldosteronism type III	HP:0000006	Autosomal dominant inheritance	GENCC:000110	Orphanet	GENCC:100009	Supportive	2021-09-14 00:00:00			24817817[PMID]	https://www.orpha.net/orphacom/cahiers/docs/GB/Orphanet_Genes_inventory_R1_Ann_gen_EP_02.pdf	19239	2021-09-14
GENCC_000110-HGNC_11273-Orphanet_3451-HP_0000006-GENCC_100009	HGNC:11273	SPTAN1	MONDO:0018097	West syndrome	Orphanet:3451	Orphanet:3451	GENCC:100009	Supportive	HP:0000006	Autosomal dominant	GENCC:000110	Orphanet	HGNC:11273	SPTAN1	Orphanet:3451	Infantile spasms syndrome	HP:0000006	Autosomal dominant inheritance	GENCC:000110	Orphanet	GENCC:100009	Supportive	2021-09-14 00:00:00			22196487[PMID]_18065176[PMID]	https://www.orpha.net/orphacom/cahiers/docs/GB/Orphanet_Genes_inventory_R1_Ann_gen_EP_02.pdf	19240	2021-09-14
GENCC_000110-HGNC_18374-Orphanet_2704-HP_0000007-GENCC_100009	HGNC:18374	HPSE2	MONDO:0000463	Ochoa syndrome	Orphanet:2704	Orphanet:2704	GENCC:100009	Supportive	HP:0000007	Autosomal recessive	GENCC:000110	Orphanet	HGNC:18374	HPSE2	Orphanet:2704	Ochoa syndrome	HP:0000007	Autosomal recessive inheritance	GENCC:000110	Orphanet	GENCC:100009	Supportive	2021-09-14 00:00:00			23967498[PMID]	https://www.orpha.net/orphacom/cahiers/docs/GB/Orphanet_Genes_inventory_R1_Ann_gen_EP_02.pdf	19241	2021-09-14
GENCC_000110-HGNC_7315-Orphanet_1572-HP_0000006-GENCC_100009	HGNC:7315	MS4A1	MONDO:0015517	common variable immunodeficiency	Orphanet:1572	Orphanet:1572	GENCC:100009	Supportive	HP:0000006	Autosomal dominant	GENCC:000110	Orphanet	HGNC:7315	MS4A1	Orphanet:1572	Common variable immunodeficiency	HP:0000006	Autosomal dominant inheritance	GENCC:000110	Orphanet	GENCC:100009	Supportive	2021-09-14 00:00:00			20038800[PMID]_21970952[PMID]	https://www.orpha.net/orphacom/cahiers/docs/GB/Orphanet_Genes_inventory_R1_Ann_gen_EP_02.pdf	19242	2021-09-14
GENCC_000110-HGNC_1701-Orphanet_1572-HP_0000006-GENCC_100009	HGNC:1701	CD81	MONDO:0015517	common variable immunodeficiency	Orphanet:1572	Orphanet:1572	GENCC:100009	Supportive	HP:0000006	Autosomal dominant	GENCC:000110	Orphanet	HGNC:1701	CD81	Orphanet:1572	Common variable immunodeficiency	HP:0000006	Autosomal dominant inheritance	GENCC:000110	Orphanet	GENCC:100009	Supportive	2021-09-14 00:00:00			21970952[PMID]	https://www.orpha.net/orphacom/cahiers/docs/GB/Orphanet_Genes_inventory_R1_Ann_gen_EP_02.pdf	19243	2021-09-14
GENCC_000110-HGNC_2417-Orphanet_98985-HP_0000006-GENCC_100009	HGNC:2417	CRYGS	MONDO:0020372	early-onset sutural cataract	Orphanet:98985	Orphanet:98985	GENCC:100009	Supportive	HP:0000006	Autosomal dominant	GENCC:000110	Orphanet	HGNC:2417	CRYGS	Orphanet:98985	Early-onset sutural cataract	HP:0000006	Autosomal dominant inheritance	GENCC:000110	Orphanet	GENCC:100009	Supportive	2021-09-14 00:00:00			18587492[PMID]_16141006[PMID]	https://www.orpha.net/orphacom/cahiers/docs/GB/Orphanet_Genes_inventory_R1_Ann_gen_EP_02.pdf	19244	2021-09-14
GENCC_000110-HGNC_2417-Orphanet_441452-HP_0000006-GENCC_100009	HGNC:2417	CRYGS	MONDO:0018611	early-onset lamellar cataract	Orphanet:441452	Orphanet:441452	GENCC:100009	Supportive	HP:0000006	Autosomal dominant	GENCC:000110	Orphanet	HGNC:2417	CRYGS	Orphanet:441452	Early-onset lamellar cataract	HP:0000006	Autosomal dominant inheritance	GENCC:000110	Orphanet	GENCC:100009	Supportive	2021-09-14 00:00:00			18587492[PMID]_16141006[PMID]	https://www.orpha.net/orphacom/cahiers/docs/GB/Orphanet_Genes_inventory_R1_Ann_gen_EP_02.pdf	19244	2021-09-14
GENCC_000110-HGNC_13556-Orphanet_1515-HP_0000007-GENCC_100009	HGNC:13556	IFT122	MONDO:0009032	cranioectodermal dysplasia	Orphanet:1515	Orphanet:1515	GENCC:100009	Supportive	HP:0000007	Autosomal recessive	GENCC:000110	Orphanet	HGNC:13556	IFT122	Orphanet:1515	Cranioectodermal dysplasia	HP:0000007	Autosomal recessive inheritance	GENCC:000110	Orphanet	GENCC:100009	Supportive	2021-09-14 00:00:00			22791528[PMID]_24027799[PMID]_21438135[PMID]	https://www.orpha.net/orphacom/cahiers/docs/GB/Orphanet_Genes_inventory_R1_Ann_gen_EP_02.pdf	19245	2021-09-14
GENCC_000110-HGNC_17321-Orphanet_216820-HP_0000006-GENCC_100009	HGNC:17321	SP7	MONDO:0008148	osteogenesis imperfecta type 4	Orphanet:216820	Orphanet:216820	GENCC:100009	Supportive	HP:0000006	Autosomal dominant	GENCC:000110	Orphanet	HGNC:17321	SP7	Orphanet:216820	Osteogenesis imperfecta type 4	HP:0000006	Autosomal dominant inheritance	GENCC:000110	Orphanet	GENCC:100009	Supportive	2021-09-14 00:00:00			21438135[PMID]	https://www.orpha.net/orphacom/cahiers/docs/GB/Orphanet_Genes_inventory_R1_Ann_gen_EP_02.pdf	19253	2021-09-14
GENCC_000110-HGNC_14258-Orphanet_656-HP_0000006-GENCC_100009	HGNC:14258	CD2AP	MONDO:0019006	familial idiopathic steroid-resistant nephrotic syndrome	Orphanet:656	Orphanet:656	GENCC:100009	Supportive	HP:0000006	Autosomal dominant	GENCC:000110	Orphanet	HGNC:14258	CD2AP	Orphanet:656	Genetic steroid-resistant nephrotic syndrome	HP:0000006	Autosomal dominant inheritance	GENCC:000110	Orphanet	GENCC:100009	Supportive	2021-09-14 00:00:00			17713465[PMID]	https://www.orpha.net/orphacom/cahiers/docs/GB/Orphanet_Genes_inventory_R1_Ann_gen_EP_02.pdf	19254	2021-09-14
GENCC_000110-HGNC_1699-Orphanet_33110-HP_0000006-GENCC_100009	HGNC:1699	CD79B	MONDO:0011096	autosomal agammaglobulinemia	Orphanet:33110	Orphanet:33110	GENCC:100009	Supportive	HP:0000006	Autosomal dominant	GENCC:000110	Orphanet	HGNC:1699	CD79B	Orphanet:33110	Autosomal agammaglobulinemia	HP:0000006	Autosomal dominant inheritance	GENCC:000110	Orphanet	GENCC:100009	Supportive	2021-09-14 00:00:00			17709424[PMID]_17675462[PMID]	https://www.orpha.net/orphacom/cahiers/docs/GB/Orphanet_Genes_inventory_R1_Ann_gen_EP_02.pdf	19255	2021-09-14
GENCC_000110-HGNC_14211-Orphanet_33110-HP_0000006-GENCC_100009	HGNC:14211	BLNK	MONDO:0011096	autosomal agammaglobulinemia	Orphanet:33110	Orphanet:33110	GENCC:100009	Supportive	HP:0000006	Autosomal dominant	GENCC:000110	Orphanet	HGNC:14211	BLNK	Orphanet:33110	Autosomal agammaglobulinemia	HP:0000006	Autosomal dominant inheritance	GENCC:000110	Orphanet	GENCC:100009	Supportive	2021-09-14 00:00:00			10583958[PMID]	https://www.orpha.net/orphacom/cahiers/docs/GB/Orphanet_Genes_inventory_R1_Ann_gen_EP_02.pdf	19256	2021-09-14
GENCC_000110-HGNC_23639-Orphanet_84064-HP_0000007-GENCC_100009	HGNC:23639	TTC37	MONDO:0009105	trichohepatoenteric syndrome	Orphanet:84064	Orphanet:84064	GENCC:100009	Supportive	HP:0000007	Autosomal recessive	GENCC:000110	Orphanet	HGNC:23639	TTC37	Orphanet:84064	Syndromic diarrhea	HP:0000007	Autosomal recessive inheritance	GENCC:000110	Orphanet	GENCC:100009	Supportive	2021-09-14 00:00:00			23302111[PMID]_20176027[PMID]	https://www.orpha.net/orphacom/cahiers/docs/GB/Orphanet_Genes_inventory_R1_Ann_gen_EP_02.pdf	19274	2021-09-14
GENCC_000110-HGNC_8789-Orphanet_791-HP_0000006-GENCC_100009	HGNC:8789	PDE6G	MONDO:0019200	retinitis pigmentosa	Orphanet:791	Orphanet:791	GENCC:100009	Supportive	HP:0000006	Autosomal dominant	GENCC:000110	Orphanet	HGNC:8789	PDE6G	Orphanet:791	Retinitis pigmentosa	HP:0000006	Autosomal dominant inheritance	GENCC:000110	Orphanet	GENCC:100009	Supportive	2021-09-14 00:00:00			20301590[PMID]	https://www.orpha.net/orphacom/cahiers/docs/GB/Orphanet_Genes_inventory_R1_Ann_gen_EP_02.pdf	19310	2021-09-14
GENCC_000110-HGNC_18362-Orphanet_791-HP_0000006-GENCC_100009	HGNC:18362	IMPG2	MONDO:0019200	retinitis pigmentosa	Orphanet:791	Orphanet:791	GENCC:100009	Supportive	HP:0000006	Autosomal dominant	GENCC:000110	Orphanet	HGNC:18362	IMPG2	Orphanet:791	Retinitis pigmentosa	HP:0000006	Autosomal dominant inheritance	GENCC:000110	Orphanet	GENCC:100009	Supportive	2021-09-14 00:00:00			20301590[PMID]	https://www.orpha.net/orphacom/cahiers/docs/GB/Orphanet_Genes_inventory_R1_Ann_gen_EP_02.pdf	19311	2021-09-14
GENCC_000110-HGNC_18362-Orphanet_99000-HP_0000006-GENCC_100009	HGNC:18362	IMPG2	MONDO:0011979	adult-onset foveomacular vitelliform dystrophy	Orphanet:99000	Orphanet:99000	GENCC:100009	Supportive	HP:0000006	Autosomal dominant	GENCC:000110	Orphanet	HGNC:18362	IMPG2	Orphanet:99000	Adult-onset foveomacular vitelliform dystrophy	HP:0000006	Autosomal dominant inheritance	GENCC:000110	Orphanet	GENCC:100009	Supportive	2021-09-14 00:00:00			25085631[PMID]	https://www.orpha.net/orphacom/cahiers/docs/GB/Orphanet_Genes_inventory_R1_Ann_gen_EP_02.pdf	19311	2021-09-14
GENCC_000110-HGNC_7133-Orphanet_2322-HP_0000006-GENCC_100009	HGNC:7133	KMT2D	MONDO:0016512	Kabuki syndrome	Orphanet:2322	Orphanet:2322	GENCC:100009	Supportive	HP:0000006	Autosomal dominant	GENCC:000110	Orphanet	HGNC:7133	KMT2D	Orphanet:2322	Kabuki syndrome	HP:0000006	Autosomal dominant inheritance	GENCC:000110	Orphanet	GENCC:100009	Supportive	2021-09-14 00:00:00			21882399[PMID]	https://www.orpha.net/orphacom/cahiers/docs/GB/Orphanet_Genes_inventory_R1_Ann_gen_EP_02.pdf	19312	2021-09-14
GENCC_000110-HGNC_20670-Orphanet_920-HP_0000006-GENCC_100009	HGNC:20670	TWIST2	MONDO:0008693	ablepharon macrostomia syndrome	Orphanet:920	Orphanet:920	GENCC:100009	Supportive	HP:0000006	Autosomal dominant	GENCC:000110	Orphanet	HGNC:20670	TWIST2	Orphanet:920	Ablepharon macrostomia syndrome	HP:0000006	Autosomal dominant inheritance	GENCC:000110	Orphanet	GENCC:100009	Supportive	2021-09-14 00:00:00			26119818[PMID]	https://www.orpha.net/orphacom/cahiers/docs/GB/Orphanet_Genes_inventory_R1_Ann_gen_EP_02.pdf	19313	2021-09-14
GENCC_000110-HGNC_20670-Orphanet_1231-HP_0000006-GENCC_100009	HGNC:20670	TWIST2	MONDO:0008853	Barber-Say syndrome	Orphanet:1231	Orphanet:1231	GENCC:100009	Supportive	HP:0000006	Autosomal dominant	GENCC:000110	Orphanet	HGNC:20670	TWIST2	Orphanet:1231	Barber-Say syndrome	HP:0000006	Autosomal dominant inheritance	GENCC:000110	Orphanet	GENCC:100009	Supportive	2021-09-14 00:00:00			26119818[PMID]	https://www.orpha.net/orphacom/cahiers/docs/GB/Orphanet_Genes_inventory_R1_Ann_gen_EP_02.pdf	19313	2021-09-14
GENCC_000110-HGNC_20670-Orphanet_1807-HP_0000006-GENCC_100009	HGNC:20670	TWIST2	MONDO:0009203	focal facial dermal dysplasia type III	Orphanet:1807	Orphanet:1807	GENCC:100009	Supportive	HP:0000006	Autosomal dominant	GENCC:000110	Orphanet	HGNC:20670	TWIST2	Orphanet:1807	Focal facial dermal dysplasia type III	HP:0000006	Autosomal dominant inheritance	GENCC:000110	Orphanet	GENCC:100009	Supportive	2021-09-14 00:00:00			NULL	https://www.orpha.net/orphacom/cahiers/docs/GB/Orphanet_Genes_inventory_R1_Ann_gen_EP_02.pdf	19313	2021-09-14
GENCC_000110-HGNC_17103-Orphanet_55595-HP_0000006-GENCC_100009	HGNC:17103	TNPO3	MONDO:0012034	autosomal dominant limb-girdle muscular dystrophy type 1F	Orphanet:55595	Orphanet:55595	GENCC:100009	Supportive	HP:0000006	Autosomal dominant	GENCC:000110	Orphanet	HGNC:17103	TNPO3	Orphanet:55595	TNP03-related limb-girdle muscular dystrophy D2	HP:0000006	Autosomal dominant inheritance	GENCC:000110	Orphanet	GENCC:100009	Supportive	2021-09-14 00:00:00			23543484[PMID]	https://www.orpha.net/orphacom/cahiers/docs/GB/Orphanet_Genes_inventory_R1_Ann_gen_EP_02.pdf	19317	2021-09-14
GENCC_000110-HGNC_7788-Orphanet_561-HP_0000006-GENCC_100009	HGNC:7788	NFIX	MONDO:0011244	Marshall-Smith syndrome	Orphanet:561	Orphanet:561	GENCC:100009	Supportive	HP:0000006	Autosomal dominant	GENCC:000110	Orphanet	HGNC:7788	NFIX	Orphanet:561	Marshall-Smith syndrome	HP:0000006	Autosomal dominant inheritance	GENCC:000110	Orphanet	GENCC:100009	Supportive	2021-09-14 00:00:00			20673863[PMID]	https://www.orpha.net/orphacom/cahiers/docs/GB/Orphanet_Genes_inventory_R1_Ann_gen_EP_02.pdf	19319	2021-09-14
GENCC_000110-HGNC_7788-Orphanet_420179-HP_0000006-GENCC_100009	HGNC:7788	NFIX	MONDO:0013885	Malan overgrowth syndrome	Orphanet:420179	Orphanet:420179	GENCC:100009	Supportive	HP:0000006	Autosomal dominant	GENCC:000110	Orphanet	HGNC:7788	NFIX	Orphanet:420179	Malan overgrowth syndrome	HP:0000006	Autosomal dominant inheritance	GENCC:000110	Orphanet	GENCC:100009	Supportive	2021-09-14 00:00:00			20673863[PMID]_22301465[PMID]_25118028[PMID]	https://www.orpha.net/orphacom/cahiers/docs/GB/Orphanet_Genes_inventory_R1_Ann_gen_EP_02.pdf	19319	2021-09-14
GENCC_000110-HGNC_9204-Orphanet_803-HP_0000006-GENCC_100009	HGNC:9204	PON1	MONDO:0004976	amyotrophic lateral sclerosis	Orphanet:803	Orphanet:803	GENCC:100009	Supportive	HP:0000006	Autosomal dominant	GENCC:000110	Orphanet	HGNC:9204	PON1	Orphanet:803	Amyotrophic lateral sclerosis	HP:0000006	Autosomal dominant inheritance	GENCC:000110	Orphanet	GENCC:100009	Supportive	2021-09-14 00:00:00			20582942[PMID]_23941283[PMID]	https://www.orpha.net/orphacom/cahiers/docs/GB/Orphanet_Genes_inventory_R1_Ann_gen_EP_02.pdf	19320	2021-09-14
GENCC_000110-HGNC_9205-Orphanet_803-HP_0000006-GENCC_100009	HGNC:9205	PON2	MONDO:0004976	amyotrophic lateral sclerosis	Orphanet:803	Orphanet:803	GENCC:100009	Supportive	HP:0000006	Autosomal dominant	GENCC:000110	Orphanet	HGNC:9205	PON2	Orphanet:803	Amyotrophic lateral sclerosis	HP:0000006	Autosomal dominant inheritance	GENCC:000110	Orphanet	GENCC:100009	Supportive	2021-09-14 00:00:00			20582942[PMID]_23941283[PMID]	https://www.orpha.net/orphacom/cahiers/docs/GB/Orphanet_Genes_inventory_R1_Ann_gen_EP_02.pdf	19321	2021-09-14
GENCC_000110-HGNC_9206-Orphanet_803-HP_0000006-GENCC_100009	HGNC:9206	PON3	MONDO:0004976	amyotrophic lateral sclerosis	Orphanet:803	Orphanet:803	GENCC:100009	Supportive	HP:0000006	Autosomal dominant	GENCC:000110	Orphanet	HGNC:9206	PON3	Orphanet:803	Amyotrophic lateral sclerosis	HP:0000006	Autosomal dominant inheritance	GENCC:000110	Orphanet	GENCC:100009	Supportive	2021-09-14 00:00:00			20582942[PMID]_23941283[PMID]	https://www.orpha.net/orphacom/cahiers/docs/GB/Orphanet_Genes_inventory_R1_Ann_gen_EP_02.pdf	19322	2021-09-14
GENCC_000110-HGNC_29203-Orphanet_79500-HP_0000007-GENCC_100009	HGNC:29203	TBC1D24	MONDO:0009079	DOORS syndrome	Orphanet:79500	Orphanet:79500	GENCC:100009	Supportive	HP:0000007	Autosomal recessive	GENCC:000110	Orphanet	HGNC:29203	TBC1D24	Orphanet:79500	DOORS syndrome	HP:0000007	Autosomal recessive inheritance	GENCC:000110	Orphanet	GENCC:100009	Supportive	2021-09-14 00:00:00			24291220[PMID]	https://www.orpha.net/orphacom/cahiers/docs/GB/Orphanet_Genes_inventory_R1_Ann_gen_EP_02.pdf	19324	2021-09-14
GENCC_000110-HGNC_29203-Orphanet_90635-HP_0000006-GENCC_100009	HGNC:29203	TBC1D24	MONDO:0019587	autosomal dominant nonsyndromic deafness	Orphanet:90635	Orphanet:90635	GENCC:100009	Supportive	HP:0000006	Autosomal dominant	GENCC:000110	Orphanet	HGNC:29203	TBC1D24	Orphanet:90635	Autosomal dominant non-syndromic sensorineural deafness type DFNA	HP:0000006	Autosomal dominant inheritance	GENCC:000110	Orphanet	GENCC:100009	Supportive	2021-09-14 00:00:00			24729547[PMID]_24729539[PMID]	https://www.orpha.net/orphacom/cahiers/docs/GB/Orphanet_Genes_inventory_R1_Ann_gen_EP_02.pdf	19324	2021-09-14
GENCC_000110-HGNC_29203-Orphanet_90636-HP_0000007-GENCC_100009	HGNC:29203	TBC1D24	MONDO:0019588	autosomal recessive nonsyndromic deafness	Orphanet:90636	Orphanet:90636	GENCC:100009	Supportive	HP:0000007	Autosomal recessive	GENCC:000110	Orphanet	HGNC:29203	TBC1D24	Orphanet:90636	Autosomal recessive non-syndromic sensorineural deafness type DFNB	HP:0000007	Autosomal recessive inheritance	GENCC:000110	Orphanet	GENCC:100009	Supportive	2021-09-14 00:00:00			24387994[PMID]	https://www.orpha.net/orphacom/cahiers/docs/GB/Orphanet_Genes_inventory_R1_Ann_gen_EP_02.pdf	19324	2021-09-14
GENCC_000110-HGNC_29203-Orphanet_293181-HP_0000006-GENCC_100009	HGNC:29203	TBC1D24	MONDO:0017385	Malignant migrating partial seizures of infancy	Orphanet:293181	Orphanet:293181	GENCC:100009	Supportive	HP:0000006	Autosomal dominant	GENCC:000110	Orphanet	HGNC:29203	TBC1D24	Orphanet:293181	Malignant migrating focal seizures of infancy	HP:0000006	Autosomal dominant inheritance	GENCC:000110	Orphanet	GENCC:100009	Supportive	2021-09-14 00:00:00			23526554[PMID]	https://www.orpha.net/orphacom/cahiers/docs/GB/Orphanet_Genes_inventory_R1_Ann_gen_EP_02.pdf	19324	2021-09-14
GENCC_000110-HGNC_29203-Orphanet_352582-HP_0000007-GENCC_100009	HGNC:29203	TBC1D24	MONDO:0011506	familial infantile myoclonic epilepsy	Orphanet:352582	Orphanet:352582	GENCC:100009	Supportive	HP:0000007	Autosomal recessive	GENCC:000110	Orphanet	HGNC:29203	TBC1D24	Orphanet:352582	Familial infantile myoclonic epilepsy	HP:0000007	Autosomal recessive inheritance	GENCC:000110	Orphanet	GENCC:100009	Supportive	2021-09-14 00:00:00			20727515[PMID]	https://www.orpha.net/orphacom/cahiers/docs/GB/Orphanet_Genes_inventory_R1_Ann_gen_EP_02.pdf	19324	2021-09-14
GENCC_000110-HGNC_29203-Orphanet_352587-HP_0000007-GENCC_100009	HGNC:29203	TBC1D24	MONDO:0018125	focal epilepsy-intellectual disability-cerebro-cerebellar malformation	Orphanet:352587	Orphanet:352587	GENCC:100009	Supportive	HP:0000007	Autosomal recessive	GENCC:000110	Orphanet	HGNC:29203	TBC1D24	Orphanet:352587	Focal epilepsy-intellectual disability-cerebro-cerebellar malformation	HP:0000007	Autosomal recessive inheritance	GENCC:000110	Orphanet	GENCC:100009	Supportive	2021-09-14 00:00:00			23517570[PMID]	https://www.orpha.net/orphacom/cahiers/docs/GB/Orphanet_Genes_inventory_R1_Ann_gen_EP_02.pdf	19324	2021-09-14
GENCC_000110-HGNC_29203-Orphanet_352596-HP_0000007-GENCC_100009	HGNC:29203	TBC1D24	MONDO:0018126	progressive myoclonic epilepsy with dystonia	Orphanet:352596	Orphanet:352596	GENCC:100009	Supportive	HP:0000007	Autosomal recessive	GENCC:000110	Orphanet	HGNC:29203	TBC1D24	Orphanet:352596	Progressive myoclonic epilepsy with dystonia	HP:0000007	Autosomal recessive inheritance	GENCC:000110	Orphanet	GENCC:100009	Supportive	2021-09-14 00:00:00			21087195[PMID]_23343562[PMID]	https://www.orpha.net/orphacom/cahiers/docs/GB/Orphanet_Genes_inventory_R1_Ann_gen_EP_02.pdf	19324	2021-09-14
GENCC_000110-HGNC_24502-Orphanet_2512-HP_0000007-GENCC_100009	HGNC:24502	WDR62	MONDO:0016660	autosomal recessive primary microcephaly	Orphanet:2512	Orphanet:2512	GENCC:100009	Supportive	HP:0000007	Autosomal recessive	GENCC:000110	Orphanet	HGNC:24502	WDR62	Orphanet:2512	Autosomal recessive primary microcephaly	HP:0000007	Autosomal recessive inheritance	GENCC:000110	Orphanet	GENCC:100009	Supportive	2021-09-14 00:00:00			NULL	https://www.orpha.net/orphacom/cahiers/docs/GB/Orphanet_Genes_inventory_R1_Ann_gen_EP_02.pdf	19325	2021-09-14
GENCC_000110-HGNC_29250-Orphanet_1515-HP_0000007-GENCC_100009	HGNC:29250	WDR35	MONDO:0009032	cranioectodermal dysplasia	Orphanet:1515	Orphanet:1515	GENCC:100009	Supportive	HP:0000007	Autosomal recessive	GENCC:000110	Orphanet	HGNC:29250	WDR35	Orphanet:1515	Cranioectodermal dysplasia	HP:0000007	Autosomal recessive inheritance	GENCC:000110	Orphanet	GENCC:100009	Supportive	2021-09-14 00:00:00			22791528[PMID]_24027799[PMID]_21438135[PMID]	https://www.orpha.net/orphacom/cahiers/docs/GB/Orphanet_Genes_inventory_R1_Ann_gen_EP_02.pdf	19326	2021-09-14
GENCC_000110-HGNC_29250-Orphanet_93271-HP_0000007-GENCC_100009	HGNC:29250	WDR35	MONDO:0019664	short rib-polydactyly syndrome, Verma-Naumoff type	Orphanet:93271	Orphanet:93271	GENCC:100009	Supportive	HP:0000007	Autosomal recessive	GENCC:000110	Orphanet	HGNC:29250	WDR35	Orphanet:93271	Short rib-polydactyly syndrome, Verma-Naumoff type	HP:0000007	Autosomal recessive inheritance	GENCC:000110	Orphanet	GENCC:100009	Supportive	2021-09-14 00:00:00			21473986[PMID]_22791528[PMID]	https://www.orpha.net/orphacom/cahiers/docs/GB/Orphanet_Genes_inventory_R1_Ann_gen_EP_02.pdf	19326	2021-09-14
GENCC_000110-HGNC_29250-Orphanet_498497-HP_0000007-GENCC_100009	HGNC:29250	WDR35	MONDO:0013569	short-rib thoracic dysplasia 7 with or without polydactyly	Orphanet:498497	Orphanet:498497	GENCC:100009	Supportive	HP:0000007	Autosomal recessive	GENCC:000110	Orphanet	HGNC:29250	WDR35	Orphanet:498497	Short rib-polydactyly syndrome type 5	HP:0000007	Autosomal recessive inheritance	GENCC:000110	Orphanet	GENCC:100009	Supportive	2021-09-14 00:00:00			17935248[PMID]_21473986[PMID]	https://www.orpha.net/orphacom/cahiers/docs/GB/Orphanet_Genes_inventory_R1_Ann_gen_EP_02.pdf	19326	2021-09-14
GENCC_000110-HGNC_8104-Orphanet_1229-HP_0000007-GENCC_100009	HGNC:8104	OCLN	MONDO:0009626	pseudo-TORCH syndrome	Orphanet:1229	Orphanet:1229	GENCC:100009	Supportive	HP:0000007	Autosomal recessive	GENCC:000110	Orphanet	HGNC:8104	OCLN	Orphanet:1229	Congenital intrauterine infection-like syndrome	HP:0000007	Autosomal recessive inheritance	GENCC:000110	Orphanet	GENCC:100009	Supportive	2021-09-14 00:00:00			20727516[PMID]	https://www.orpha.net/orphacom/cahiers/docs/GB/Orphanet_Genes_inventory_R1_Ann_gen_EP_02.pdf	19327	2021-09-14
GENCC_000110-HGNC_25808-Orphanet_791-HP_0000006-GENCC_100009	HGNC:25808	FAM161A	MONDO:0019200	retinitis pigmentosa	Orphanet:791	Orphanet:791	GENCC:100009	Supportive	HP:0000006	Autosomal dominant	GENCC:000110	Orphanet	HGNC:25808	FAM161A	Orphanet:791	Retinitis pigmentosa	HP:0000006	Autosomal dominant inheritance	GENCC:000110	Orphanet	GENCC:100009	Supportive	2021-09-14 00:00:00			20301590[PMID]	https://www.orpha.net/orphacom/cahiers/docs/GB/Orphanet_Genes_inventory_R1_Ann_gen_EP_02.pdf	19328	2021-09-14
GENCC_000110-HGNC_26498-Orphanet_791-HP_0000006-GENCC_100009	HGNC:26498	ZNF513	MONDO:0019200	retinitis pigmentosa	Orphanet:791	Orphanet:791	GENCC:100009	Supportive	HP:0000006	Autosomal dominant	GENCC:000110	Orphanet	HGNC:26498	ZNF513	Orphanet:791	Retinitis pigmentosa	HP:0000006	Autosomal dominant inheritance	GENCC:000110	Orphanet	GENCC:100009	Supportive	2021-09-14 00:00:00			20301590[PMID]	https://www.orpha.net/orphacom/cahiers/docs/GB/Orphanet_Genes_inventory_R1_Ann_gen_EP_02.pdf	19329	2021-09-14
GENCC_000110-HGNC_15868-Orphanet_171848-HP_0000007-GENCC_100009	HGNC:15868	ABHD12	MONDO:0012984	PHARC syndrome	Orphanet:171848	Orphanet:171848	GENCC:100009	Supportive	HP:0000007	Autosomal recessive	GENCC:000110	Orphanet	HGNC:15868	ABHD12	Orphanet:171848	Polyneuropathy-hearing loss-ataxia-retinitis pigmentosa-cataract syndrome	HP:0000007	Autosomal recessive inheritance	GENCC:000110	Orphanet	GENCC:100009	Supportive	2021-09-14 00:00:00			20797687[PMID]	https://www.orpha.net/orphacom/cahiers/docs/GB/Orphanet_Genes_inventory_R1_Ann_gen_EP_02.pdf	19330	2021-09-14
GENCC_000110-HGNC_29501-Orphanet_90636-HP_0000007-GENCC_100009	HGNC:29501	GPSM2	MONDO:0019588	autosomal recessive nonsyndromic deafness	Orphanet:90636	Orphanet:90636	GENCC:100009	Supportive	HP:0000007	Autosomal recessive	GENCC:000110	Orphanet	HGNC:29501	GPSM2	Orphanet:90636	Autosomal recessive non-syndromic sensorineural deafness type DFNB	HP:0000007	Autosomal recessive inheritance	GENCC:000110	Orphanet	GENCC:100009	Supportive	2021-09-14 00:00:00			20301607[PMID]_24148127[PMID]	https://www.orpha.net/orphacom/cahiers/docs/GB/Orphanet_Genes_inventory_R1_Ann_gen_EP_02.pdf	19338	2021-09-14
GENCC_000110-HGNC_29501-Orphanet_314597-HP_0000007-GENCC_100009	HGNC:29501	GPSM2	MONDO:0011411	Chudley-McCullough syndrome	Orphanet:314597	Orphanet:314597	GENCC:100009	Supportive	HP:0000007	Autosomal recessive	GENCC:000110	Orphanet	HGNC:29501	GPSM2	Orphanet:314597	Chudley-McCullough syndrome	HP:0000007	Autosomal recessive inheritance	GENCC:000110	Orphanet	GENCC:100009	Supportive	2021-09-14 00:00:00			22578326[PMID]	https://www.orpha.net/orphacom/cahiers/docs/GB/Orphanet_Genes_inventory_R1_Ann_gen_EP_02.pdf	19338	2021-09-14
GENCC_000110-HGNC_24249-Orphanet_2598-HP_0000007-GENCC_100009	HGNC:24249	YARS2	MONDO:0000863	myopathy, lactic acidosis, and sideroblastic anemia	Orphanet:2598	Orphanet:2598	GENCC:100009	Supportive	HP:0000007	Autosomal recessive	GENCC:000110	Orphanet	HGNC:24249	YARS2	Orphanet:2598	Mitochondrial myopathy and sideroblastic anemia	HP:0000007	Autosomal recessive inheritance	GENCC:000110	Orphanet	GENCC:100009	Supportive	2021-09-14 00:00:00			20598274[PMID]_22504945[PMID]_24344687[PMID]_24430573[PMID]	https://www.orpha.net/orphacom/cahiers/docs/GB/Orphanet_Genes_inventory_R1_Ann_gen_EP_02.pdf	19339	2021-09-14
GENCC_000110-HGNC_6345-Orphanet_46532-HP_0000006-GENCC_100009	HGNC:6345	KLF1	MONDO:0018749	hereditary persistence of fetal hemoglobin-beta-thalassemia syndrome	Orphanet:46532	Orphanet:46532	GENCC:100009	Supportive	HP:0000006	Autosomal dominant	GENCC:000110	Orphanet	HGNC:6345	KLF1	Orphanet:46532	Hereditary persistence of fetal hemoglobin-beta-thalassemia syndrome	HP:0000006	Autosomal dominant inheritance	GENCC:000110	Orphanet	GENCC:100009	Supportive	2021-09-14 00:00:00			20676099[PMID]	https://www.orpha.net/orphacom/cahiers/docs/GB/Orphanet_Genes_inventory_R1_Ann_gen_EP_02.pdf	19340	2021-09-14
GENCC_000110-HGNC_6345-Orphanet_251380-HP_0000007-GENCC_100009	HGNC:6345	KLF1	MONDO:0016672	hereditary persistence of fetal hemoglobin-sickle cell disease syndrome	Orphanet:251380	Orphanet:251380	GENCC:100009	Supportive	HP:0000007	Autosomal recessive	GENCC:000110	Orphanet	HGNC:6345	KLF1	Orphanet:251380	Hereditary persistence of fetal hemoglobin-sickle cell disease syndrome	HP:0000007	Autosomal recessive inheritance	GENCC:000110	Orphanet	GENCC:100009	Supportive	2021-09-14 00:00:00			20676099[PMID]	https://www.orpha.net/orphacom/cahiers/docs/GB/Orphanet_Genes_inventory_R1_Ann_gen_EP_02.pdf	19340	2021-09-14
GENCC_000110-HGNC_6345-Orphanet_293825-HP_0000006-GENCC_100009	HGNC:6345	KLF1	MONDO:0013355	congenital dyserythropoietic anemia type 4	Orphanet:293825	Orphanet:293825	GENCC:100009	Supportive	HP:0000006	Autosomal dominant	GENCC:000110	Orphanet	HGNC:6345	KLF1	Orphanet:293825	Congenital dyserythropoietic anemia type IV	HP:0000006	Autosomal dominant inheritance	GENCC:000110	Orphanet	GENCC:100009	Supportive	2021-09-14 00:00:00			NULL	https://www.orpha.net/orphacom/cahiers/docs/GB/Orphanet_Genes_inventory_R1_Ann_gen_EP_02.pdf	19340	2021-09-14
GENCC_000110-HGNC_29298-Orphanet_2512-HP_0000007-GENCC_100009	HGNC:29298	CEP152	MONDO:0016660	autosomal recessive primary microcephaly	Orphanet:2512	Orphanet:2512	GENCC:100009	Supportive	HP:0000007	Autosomal recessive	GENCC:000110	Orphanet	HGNC:29298	CEP152	Orphanet:2512	Autosomal recessive primary microcephaly	HP:0000007	Autosomal recessive inheritance	GENCC:000110	Orphanet	GENCC:100009	Supportive	2021-09-14 00:00:00			NULL	https://www.orpha.net/orphacom/cahiers/docs/GB/Orphanet_Genes_inventory_R1_Ann_gen_EP_02.pdf	19341	2021-09-14
GENCC_000110-HGNC_29298-Orphanet_808-HP_0000007-GENCC_100009	HGNC:29298	CEP152	MONDO:0019342	Seckel syndrome	Orphanet:808	Orphanet:808	GENCC:100009	Supportive	HP:0000007	Autosomal recessive	GENCC:000110	Orphanet	HGNC:29298	CEP152	Orphanet:808	Seckel syndrome	HP:0000007	Autosomal recessive inheritance	GENCC:000110	Orphanet	GENCC:100009	Supportive	2021-09-14 00:00:00			21131973[PMID]	https://www.orpha.net/orphacom/cahiers/docs/GB/Orphanet_Genes_inventory_R1_Ann_gen_EP_02.pdf	19341	2021-09-14
GENCC_000110-HGNC_1552-Orphanet_242-HP_0000006-GENCC_100009	HGNC:1552	CBX2	MONDO:0010765	46,XY complete gonadal dysgenesis	Orphanet:242	Orphanet:242	GENCC:100009	Supportive	HP:0000006	Autosomal dominant	GENCC:000110	Orphanet	HGNC:1552	CBX2	Orphanet:242	46,XY complete gonadal dysgenesis	HP:0000006	Autosomal dominant inheritance	GENCC:000110	Orphanet	GENCC:100009	Supportive	2021-09-14 00:00:00			19361780[PMID]	https://www.orpha.net/orphacom/cahiers/docs/GB/Orphanet_Genes_inventory_R1_Ann_gen_EP_02.pdf	19343	2021-09-14
GENCC_000110-HGNC_10959-Orphanet_3111-HP_0000007-GENCC_100009	HGNC:10959	SLCO1B1	MONDO:0009379	Rotor syndrome	Orphanet:3111	Orphanet:3111	GENCC:100009	Supportive	HP:0000007	Autosomal recessive	GENCC:000110	Orphanet	HGNC:10959	SLCO1B1	Orphanet:3111	Rotor syndrome	HP:0000007	Autosomal recessive inheritance	GENCC:000110	Orphanet	GENCC:100009	Supportive	2021-09-14 00:00:00			22232210[PMID]_23236639[PMID]	https://www.orpha.net/orphacom/cahiers/docs/GB/Orphanet_Genes_inventory_R1_Ann_gen_EP_02.pdf	19458	2021-09-14
GENCC_000110-HGNC_25155-Orphanet_93600-HP_0000007-GENCC_100009	HGNC:25155	HOGA1	MONDO:0013327	primary hyperoxaluria type 3	Orphanet:93600	Orphanet:93600	GENCC:100009	Supportive	HP:0000007	Autosomal recessive	GENCC:000110	Orphanet	HGNC:25155	HOGA1	Orphanet:93600	Primary hyperoxaluria type 3	HP:0000007	Autosomal recessive inheritance	GENCC:000110	Orphanet	GENCC:100009	Supportive	2021-09-14 00:00:00			NULL	https://www.orpha.net/orphacom/cahiers/docs/GB/Orphanet_Genes_inventory_R1_Ann_gen_EP_02.pdf	19460	2021-09-14
GENCC_000110-HGNC_19711-Orphanet_2162-HP_0000007-GENCC_100009	HGNC:19711	DISP1	MONDO:0016296	holoprosencephaly	Orphanet:2162	Orphanet:2162	GENCC:100009	Supportive	HP:0000007	Autosomal recessive	GENCC:000110	Orphanet	HGNC:19711	DISP1	Orphanet:2162	Holoprosencephaly	HP:0000007	Autosomal recessive inheritance	GENCC:000110	Orphanet	GENCC:100009	Supportive	2021-09-14 00:00:00			29785796[PMID]	https://www.orpha.net/orphacom/cahiers/docs/GB/Orphanet_Genes_inventory_R1_Ann_gen_EP_02.pdf	19461	2021-09-14
GENCC_000110-HGNC_1541-Orphanet_648-HP_0000006-GENCC_100009	HGNC:1541	CBL	MONDO:0018997	Noonan syndrome	Orphanet:648	Orphanet:648	GENCC:100009	Supportive	HP:0000006	Autosomal dominant	GENCC:000110	Orphanet	HGNC:1541	CBL	Orphanet:648	Noonan syndrome	HP:0000006	Autosomal dominant inheritance	GENCC:000110	Orphanet	GENCC:100009	Supportive	2021-09-14 00:00:00			25952305[PMID]	https://www.orpha.net/orphacom/cahiers/docs/GB/Orphanet_Genes_inventory_R1_Ann_gen_EP_02.pdf	19464	2021-09-14
GENCC_000110-HGNC_1541-Orphanet_363972-HP_0000006-GENCC_100009	HGNC:1541	CBL	MONDO:0013308	CBL-related disorder	Orphanet:363972	Orphanet:363972	GENCC:100009	Supportive	HP:0000006	Autosomal dominant	GENCC:000110	Orphanet	HGNC:1541	CBL	Orphanet:363972	Noonan syndrome-like disorder with juvenile myelomonocytic leukemia	HP:0000006	Autosomal dominant inheritance	GENCC:000110	Orphanet	GENCC:100009	Supportive	2021-09-14 00:00:00			20543203[PMID]_20619386[PMID]	https://www.orpha.net/orphacom/cahiers/docs/GB/Orphanet_Genes_inventory_R1_Ann_gen_EP_02.pdf	19464	2021-09-14
GENCC_000110-HGNC_11828-Orphanet_90635-HP_0000006-GENCC_100009	HGNC:11828	TJP2	MONDO:0019587	autosomal dominant nonsyndromic deafness	Orphanet:90635	Orphanet:90635	GENCC:100009	Supportive	HP:0000006	Autosomal dominant	GENCC:000110	Orphanet	HGNC:11828	TJP2	Orphanet:90635	Autosomal dominant non-syndromic sensorineural deafness type DFNA	HP:0000006	Autosomal dominant inheritance	GENCC:000110	Orphanet	GENCC:100009	Supportive	2021-09-14 00:00:00			20301607[PMID]_24148127[PMID]	https://www.orpha.net/orphacom/cahiers/docs/GB/Orphanet_Genes_inventory_R1_Ann_gen_EP_02.pdf	19466	2021-09-14
GENCC_000110-HGNC_11828-Orphanet_238475-HP_0000007-GENCC_100009	HGNC:11828	TJP2	MONDO:0011905	familial hypercholanemia	Orphanet:238475	Orphanet:238475	GENCC:100009	Supportive	HP:0000007	Autosomal recessive	GENCC:000110	Orphanet	HGNC:11828	TJP2	Orphanet:238475	Familial hypercholanemia	HP:0000007	Autosomal recessive inheritance	GENCC:000110	Orphanet	GENCC:100009	Supportive	2021-09-14 00:00:00			12704386[PMID]	https://www.orpha.net/orphacom/cahiers/docs/GB/Orphanet_Genes_inventory_R1_Ann_gen_EP_02.pdf	19466	2021-09-14
GENCC_000110-HGNC_20444-Orphanet_178469-HP_0000006-GENCC_100009	HGNC:20444	MBD5	MONDO:0015802	autosomal dominant non-syndromic intellectual disability	Orphanet:178469	Orphanet:178469	GENCC:100009	Supportive	HP:0000006	Autosomal dominant	GENCC:000110	Orphanet	HGNC:20444	MBD5	Orphanet:178469	Autosomal dominant non-syndromic intellectual disability	HP:0000006	Autosomal dominant inheritance	GENCC:000110	Orphanet	GENCC:100009	Supportive	2021-09-14 00:00:00			23422940[PMID]	https://www.orpha.net/orphacom/cahiers/docs/GB/Orphanet_Genes_inventory_R1_Ann_gen_EP_02.pdf	19472	2021-09-14
GENCC_000110-HGNC_24475-Orphanet_243343-HP_0000007-GENCC_100009	HGNC:24475	DMGDH	MONDO:0011610	dimethylglycine dehydrogenase deficiency	Orphanet:243343	Orphanet:243343	GENCC:100009	Supportive	HP:0000007	Autosomal recessive	GENCC:000110	Orphanet	HGNC:24475	DMGDH	Orphanet:243343	Dimethylglycine dehydrogenase deficiency	HP:0000007	Autosomal recessive inheritance	GENCC:000110	Orphanet	GENCC:100009	Supportive	2021-09-14 00:00:00			11231903[PMID]	https://www.orpha.net/orphacom/cahiers/docs/GB/Orphanet_Genes_inventory_R1_Ann_gen_EP_02.pdf	19475	2021-09-14
GENCC_000110-HGNC_11075-Orphanet_244305-HP_0000006-GENCC_100009	HGNC:11075	SLC9A3R1	MONDO:0016579	dominant hypophosphatemia with nephrolithiasis or osteoporosis	Orphanet:244305	Orphanet:244305	GENCC:100009	Supportive	HP:0000006	Autosomal dominant	GENCC:000110	Orphanet	HGNC:11075	SLC9A3R1	Orphanet:244305	Dominant hypophosphatemia with nephrolithiasis or osteoporosis	HP:0000006	Autosomal dominant inheritance	GENCC:000110	Orphanet	GENCC:100009	Supportive	2021-09-14 00:00:00			18784102[PMID]	https://www.orpha.net/orphacom/cahiers/docs/GB/Orphanet_Genes_inventory_R1_Ann_gen_EP_02.pdf	19479	2021-09-14
GENCC_000110-HGNC_10671-Orphanet_3156-HP_0000007-GENCC_100009	HGNC:10671	SDCCAG8	MONDO:0017842	Senior-Loken syndrome	Orphanet:3156	Orphanet:3156	GENCC:100009	Supportive	HP:0000007	Autosomal recessive	GENCC:000110	Orphanet	HGNC:10671	SDCCAG8	Orphanet:3156	Senior-Loken syndrome	HP:0000007	Autosomal recessive inheritance	GENCC:000110	Orphanet	GENCC:100009	Supportive	2021-09-14 00:00:00			22819833[PMID]	https://www.orpha.net/orphacom/cahiers/docs/GB/Orphanet_Genes_inventory_R1_Ann_gen_EP_02.pdf	19480	2021-09-14
GENCC_000110-HGNC_10671-Orphanet_110-HP_0000007-GENCC_100009	HGNC:10671	SDCCAG8	MONDO:0015229	Bardet-Biedl syndrome	Orphanet:110	Orphanet:110	GENCC:100009	Supportive	HP:0000007	Autosomal recessive	GENCC:000110	Orphanet	HGNC:10671	SDCCAG8	Orphanet:110	Bardet-Biedl syndrome	HP:0000007	Autosomal recessive inheritance	GENCC:000110	Orphanet	GENCC:100009	Supportive	2021-09-14 00:00:00			20835237[PMID]_20301537[PMID]	https://www.orpha.net/orphacom/cahiers/docs/GB/Orphanet_Genes_inventory_R1_Ann_gen_EP_02.pdf	19480	2021-09-14
GENCC_000110-HGNC_20278-Orphanet_2609-HP_0000007-GENCC_100009	HGNC:20278	NUBPL	MONDO:0100133	mitochondrial complex I deficiency	Orphanet:2609	Orphanet:2609	GENCC:100009	Supportive	HP:0000007	Autosomal recessive	GENCC:000110	Orphanet	HGNC:20278	NUBPL	Orphanet:2609	Isolated complex I deficiency	HP:0000007	Autosomal recessive inheritance	GENCC:000110	Orphanet	GENCC:100009	Supportive	2021-09-14 00:00:00			20818383[PMID]_22644603[PMID]_23553477[PMID]	https://www.orpha.net/orphacom/cahiers/docs/GB/Orphanet_Genes_inventory_R1_Ann_gen_EP_02.pdf	19482	2021-09-14
GENCC_000110-HGNC_26927-Orphanet_2609-HP_0000007-GENCC_100009	HGNC:26927	FOXRED1	MONDO:0100133	mitochondrial complex I deficiency	Orphanet:2609	Orphanet:2609	GENCC:100009	Supportive	HP:0000007	Autosomal recessive	GENCC:000110	Orphanet	HGNC:26927	FOXRED1	Orphanet:2609	Isolated complex I deficiency	HP:0000007	Autosomal recessive inheritance	GENCC:000110	Orphanet	GENCC:100009	Supportive	2021-09-14 00:00:00			20858599[PMID]	https://www.orpha.net/orphacom/cahiers/docs/GB/Orphanet_Genes_inventory_R1_Ann_gen_EP_02.pdf	19483	2021-09-14
GENCC_000110-HGNC_26927-Orphanet_255241-HP_0000007-GENCC_100009	HGNC:26927	FOXRED1	MONDO:0016815	Leigh syndrome with leukodystrophy	Orphanet:255241	Orphanet:255241	GENCC:100009	Supportive	HP:0000007	Autosomal recessive	GENCC:000110	Orphanet	HGNC:26927	FOXRED1	Orphanet:255241	Leigh syndrome with leukodystrophy	HP:0000007	Autosomal recessive inheritance	GENCC:000110	Orphanet	GENCC:100009	Supportive	2021-09-14 00:00:00			20818383[PMID]_22644603[PMID]	https://www.orpha.net/orphacom/cahiers/docs/GB/Orphanet_Genes_inventory_R1_Ann_gen_EP_02.pdf	19483	2021-09-14
GENCC_000110-HGNC_10975-Orphanet_215-HP_0000006-GENCC_100009	HGNC:10975	SLC24A1	MONDO:0016293	congenital stationary night blindness	Orphanet:215	Orphanet:215	GENCC:100009	Supportive	HP:0000006	Autosomal dominant	GENCC:000110	Orphanet	HGNC:10975	SLC24A1	Orphanet:215	Congenital stationary night blindness	HP:0000006	Autosomal dominant inheritance	GENCC:000110	Orphanet	GENCC:100009	Supportive	2021-09-14 00:00:00			20850105[PMID]	https://www.orpha.net/orphacom/cahiers/docs/GB/Orphanet_Genes_inventory_R1_Ann_gen_EP_02.pdf	19484	2021-09-14
GENCC_000110-HGNC_14550-Orphanet_791-HP_0000006-GENCC_100009	HGNC:14550	CDHR1	MONDO:0019200	retinitis pigmentosa	Orphanet:791	Orphanet:791	GENCC:100009	Supportive	HP:0000006	Autosomal dominant	GENCC:000110	Orphanet	HGNC:14550	CDHR1	Orphanet:791	Retinitis pigmentosa	HP:0000006	Autosomal dominant inheritance	GENCC:000110	Orphanet	GENCC:100009	Supportive	2021-09-14 00:00:00			20087419[PMID]	https://www.orpha.net/orphacom/cahiers/docs/GB/Orphanet_Genes_inventory_R1_Ann_gen_EP_02.pdf	19485	2021-09-14
GENCC_000110-HGNC_14550-Orphanet_1872-HP_0000006-GENCC_100009	HGNC:14550	CDHR1	MONDO:0015993	cone-rod dystrophy	Orphanet:1872	Orphanet:1872	GENCC:100009	Supportive	HP:0000006	Autosomal dominant	GENCC:000110	Orphanet	HGNC:14550	CDHR1	Orphanet:1872	Cone rod dystrophy	HP:0000006	Autosomal dominant inheritance	GENCC:000110	Orphanet	GENCC:100009	Supportive	2021-09-14 00:00:00			20805371[PMID]	https://www.orpha.net/orphacom/cahiers/docs/GB/Orphanet_Genes_inventory_R1_Ann_gen_EP_02.pdf	19485	2021-09-14
GENCC_000110-HGNC_19869-Orphanet_2460-HP_0000007-GENCC_100009	HGNC:19869	SCARF2	MONDO:0010959	van den Ende-Gupta syndrome	Orphanet:2460	Orphanet:2460	GENCC:100009	Supportive	HP:0000007	Autosomal recessive	GENCC:000110	Orphanet	HGNC:19869	SCARF2	Orphanet:2460	Van den Ende-Gupta syndrome	HP:0000007	Autosomal recessive inheritance	GENCC:000110	Orphanet	GENCC:100009	Supportive	2021-09-14 00:00:00			20887961[PMID]_22140376[PMID]	https://www.orpha.net/orphacom/cahiers/docs/GB/Orphanet_Genes_inventory_R1_Ann_gen_EP_02.pdf	19486	2021-09-14
GENCC_000110-HGNC_24154-Orphanet_66637-HP_0000007-GENCC_100009	HGNC:24154	BMPER	MONDO:0011946	diaphanospondylodysostosis	Orphanet:66637	Orphanet:66637	GENCC:100009	Supportive	HP:0000007	Autosomal recessive	GENCC:000110	Orphanet	HGNC:24154	BMPER	Orphanet:66637	Diaphanospondylodysostosis	HP:0000007	Autosomal recessive inheritance	GENCC:000110	Orphanet	GENCC:100009	Supportive	2021-09-14 00:00:00			20869035[PMID]_21990102[PMID]	https://www.orpha.net/orphacom/cahiers/docs/GB/Orphanet_Genes_inventory_R1_Ann_gen_EP_02.pdf	19487	2021-09-14
GENCC_000110-HGNC_24154-Orphanet_85200-HP_0000007-GENCC_100009	HGNC:24154	BMPER	MONDO:0019413	ischio-vertebral syndrome	Orphanet:85200	Orphanet:85200	GENCC:100009	Supportive	HP:0000007	Autosomal recessive	GENCC:000110	Orphanet	HGNC:24154	BMPER	Orphanet:85200	Ischiovertebral syndrome	HP:0000007	Autosomal recessive inheritance	GENCC:000110	Orphanet	GENCC:100009	Supportive	2021-09-14 00:00:00			26728142[PMID]	https://www.orpha.net/orphacom/cahiers/docs/GB/Orphanet_Genes_inventory_R1_Ann_gen_EP_02.pdf	19487	2021-09-14
GENCC_000110-HGNC_11278-Orphanet_36386-HP_0000006-GENCC_100009	HGNC:11278	SPTLC2	MONDO:0018213	hereditary sensory and autonomic neuropathy type 1	Orphanet:36386	Orphanet:36386	GENCC:100009	Supportive	HP:0000006	Autosomal dominant	GENCC:000110	Orphanet	HGNC:11278	SPTLC2	Orphanet:36386	Hereditary sensory and autonomic neuropathy type 1	HP:0000006	Autosomal dominant inheritance	GENCC:000110	Orphanet	GENCC:100009	Supportive	2021-09-14 00:00:00			20920666[PMID]	https://www.orpha.net/orphacom/cahiers/docs/GB/Orphanet_Genes_inventory_R1_Ann_gen_EP_02.pdf	19488	2021-09-14
GENCC_000110-HGNC_13831-Orphanet_478-HP_0000006-GENCC_100009	HGNC:13831	WDR11	MONDO:0018800	Hypogonadism with anosmia	Orphanet:478	Orphanet:478	GENCC:100009	Supportive	HP:0000006	Autosomal dominant	GENCC:000110	Orphanet	HGNC:13831	WDR11	Orphanet:478	Kallmann syndrome	HP:0000006	Autosomal dominant inheritance	GENCC:000110	Orphanet	GENCC:100009	Supportive	2021-09-14 00:00:00			20887964[PMID]	https://www.orpha.net/orphacom/cahiers/docs/GB/Orphanet_Genes_inventory_R1_Ann_gen_EP_02.pdf	19489	2021-09-14
GENCC_000110-HGNC_13831-Orphanet_432-HP_0000006-GENCC_100009	HGNC:13831	WDR11	MONDO:0018555	hypogonadotropic hypogonadism	Orphanet:432	Orphanet:432	GENCC:100009	Supportive	HP:0000006	Autosomal dominant	GENCC:000110	Orphanet	HGNC:13831	WDR11	Orphanet:432	Normosmic congenital hypogonadotropic hypogonadism	HP:0000006	Autosomal dominant inheritance	GENCC:000110	Orphanet	GENCC:100009	Supportive	2021-09-14 00:00:00			20887964[PMID]	https://www.orpha.net/orphacom/cahiers/docs/GB/Orphanet_Genes_inventory_R1_Ann_gen_EP_02.pdf	19489	2021-09-14
GENCC_000110-HGNC_30220-Orphanet_244310-HP_0000007-GENCC_100009	HGNC:30220	RFT1	MONDO:0012783	RFT1-CDG	Orphanet:244310	Orphanet:244310	GENCC:100009	Supportive	HP:0000007	Autosomal recessive	GENCC:000110	Orphanet	HGNC:30220	RFT1	Orphanet:244310	RFT1-CDG	HP:0000007	Autosomal recessive inheritance	GENCC:000110	Orphanet	GENCC:100009	Supportive	2021-09-14 00:00:00			20301507[PMID]	https://www.orpha.net/orphacom/cahiers/docs/GB/Orphanet_Genes_inventory_R1_Ann_gen_EP_02.pdf	19490	2021-09-14
GENCC_000110-HGNC_8768-Orphanet_83629-HP_0001417-GENCC_100009	HGNC:8768	AIFM1	MONDO:0010275	spondyloepimetaphyseal dysplasia, Bieganski type	Orphanet:83629	Orphanet:83629	GENCC:100009	Supportive	HP:0001417	X-linked	GENCC:000110	Orphanet	HGNC:8768	AIFM1	Orphanet:83629	Leukoencephalopathy-spondyloepimetaphyseal dysplasia syndrome	HP:0001417	X-linked inheritance	GENCC:000110	Orphanet	GENCC:100009	Supportive	2021-09-14 00:00:00			27102849[PMID]	https://www.orpha.net/orphacom/cahiers/docs/GB/Orphanet_Genes_inventory_R1_Ann_gen_EP_02.pdf	19491	2021-09-14
GENCC_000110-HGNC_8768-Orphanet_101078-HP_0001417-GENCC_100009	HGNC:8768	AIFM1	MONDO:0010689	Charcot-Marie-Tooth disease X-linked recessive 4	Orphanet:101078	Orphanet:101078	GENCC:100009	Supportive	HP:0001417	X-linked	GENCC:000110	Orphanet	HGNC:8768	AIFM1	Orphanet:101078	X-linked Charcot-Marie-Tooth disease type 4	HP:0001417	X-linked inheritance	GENCC:000110	Orphanet	GENCC:100009	Supportive	2021-09-14 00:00:00			23217327[PMID]	https://www.orpha.net/orphacom/cahiers/docs/GB/Orphanet_Genes_inventory_R1_Ann_gen_EP_02.pdf	19491	2021-09-14
GENCC_000110-HGNC_8768-Orphanet_139583-HP_0001417-GENCC_100009	HGNC:8768	AIFM1	MONDO:0010378	X-linked hereditary sensory and autonomic neuropathy with deafness	Orphanet:139583	Orphanet:139583	GENCC:100009	Supportive	HP:0001417	X-linked	GENCC:000110	Orphanet	HGNC:8768	AIFM1	Orphanet:139583	X-linked hereditary sensory and autonomic neuropathy with deafness	HP:0001417	X-linked inheritance	GENCC:000110	Orphanet	GENCC:100009	Supportive	2021-09-14 00:00:00			25986071[PMID]	https://www.orpha.net/orphacom/cahiers/docs/GB/Orphanet_Genes_inventory_R1_Ann_gen_EP_02.pdf	19491	2021-09-14
GENCC_000110-HGNC_8768-Orphanet_238329-HP_0001417-GENCC_100009	HGNC:8768	AIFM1	MONDO:0010437	severe X-linked mitochondrial encephalomyopathy	Orphanet:238329	Orphanet:238329	GENCC:100009	Supportive	HP:0001417	X-linked	GENCC:000110	Orphanet	HGNC:8768	AIFM1	Orphanet:238329	Severe X-linked mitochondrial encephalomyopathy	HP:0001417	X-linked inheritance	GENCC:000110	Orphanet	GENCC:100009	Supportive	2021-09-14 00:00:00			20362274[PMID]	https://www.orpha.net/orphacom/cahiers/docs/GB/Orphanet_Genes_inventory_R1_Ann_gen_EP_02.pdf	19491	2021-09-14
GENCC_000110-HGNC_11049-Orphanet_238455-HP_0000007-GENCC_100009	HGNC:11049	SLC6A3	MONDO:0013150	parkinsonism-dystonia, infantile	Orphanet:238455	Orphanet:238455	GENCC:100009	Supportive	HP:0000007	Autosomal recessive	GENCC:000110	Orphanet	HGNC:11049	SLC6A3	Orphanet:238455	Infantile dystonia-parkinsonism	HP:0000007	Autosomal recessive inheritance	GENCC:000110	Orphanet	GENCC:100009	Supportive	2021-09-14 00:00:00			NULL	https://www.orpha.net/orphacom/cahiers/docs/GB/Orphanet_Genes_inventory_R1_Ann_gen_EP_02.pdf	19492	2021-09-14
GENCC_000110-HGNC_932-Orphanet_238475-HP_0000007-GENCC_100009	HGNC:932	BAAT	MONDO:0011905	familial hypercholanemia	Orphanet:238475	Orphanet:238475	GENCC:100009	Supportive	HP:0000007	Autosomal recessive	GENCC:000110	Orphanet	HGNC:932	BAAT	Orphanet:238475	Familial hypercholanemia	HP:0000007	Autosomal recessive inheritance	GENCC:000110	Orphanet	GENCC:100009	Supportive	2021-09-14 00:00:00			12704386[PMID]	https://www.orpha.net/orphacom/cahiers/docs/GB/Orphanet_Genes_inventory_R1_Ann_gen_EP_02.pdf	19493	2021-09-14
GENCC_000110-HGNC_5964-Orphanet_238569-HP_0000007-GENCC_100009	HGNC:5964	IL10RA	MONDO:0016542	immune dysregulation-inflammatory bowel disease-arthritis-recurrent infections syndrome	Orphanet:238569	Orphanet:238569	GENCC:100009	Supportive	HP:0000007	Autosomal recessive	GENCC:000110	Orphanet	HGNC:5964	IL10RA	Orphanet:238569	Immune dysregulation-inflammatory bowel disease-arthritis-recurrent infections syndrome	HP:0000007	Autosomal recessive inheritance	GENCC:000110	Orphanet	GENCC:100009	Supportive	2021-09-14 00:00:00			22549091[PMID]	https://www.orpha.net/orphacom/cahiers/docs/GB/Orphanet_Genes_inventory_R1_Ann_gen_EP_02.pdf	19497	2021-09-14
GENCC_000110-HGNC_5965-Orphanet_238569-HP_0000007-GENCC_100009	HGNC:5965	IL10RB	MONDO:0016542	immune dysregulation-inflammatory bowel disease-arthritis-recurrent infections syndrome	Orphanet:238569	Orphanet:238569	GENCC:100009	Supportive	HP:0000007	Autosomal recessive	GENCC:000110	Orphanet	HGNC:5965	IL10RB	Orphanet:238569	Immune dysregulation-inflammatory bowel disease-arthritis-recurrent infections syndrome	HP:0000007	Autosomal recessive inheritance	GENCC:000110	Orphanet	GENCC:100009	Supportive	2021-09-14 00:00:00			22549091[PMID]	https://www.orpha.net/orphacom/cahiers/docs/GB/Orphanet_Genes_inventory_R1_Ann_gen_EP_02.pdf	19498	2021-09-14
GENCC_000110-HGNC_2701-Orphanet_478-HP_0000006-GENCC_100009	HGNC:2701	DCC	MONDO:0018800	Hypogonadism with anosmia	Orphanet:478	Orphanet:478	GENCC:100009	Supportive	HP:0000006	Autosomal dominant	GENCC:000110	Orphanet	HGNC:2701	DCC	Orphanet:478	Kallmann syndrome	HP:0000006	Autosomal dominant inheritance	GENCC:000110	Orphanet	GENCC:100009	Supportive	2021-09-14 00:00:00			29202173[PMID]	https://www.orpha.net/orphacom/cahiers/docs/GB/Orphanet_Genes_inventory_R1_Ann_gen_EP_02.pdf	19499	2021-09-14
GENCC_000110-HGNC_2701-Orphanet_238722-HP_0000006-GENCC_100009	HGNC:2701	DCC	MONDO:0016558	familial congenital mirror movements	Orphanet:238722	Orphanet:238722	GENCC:100009	Supportive	HP:0000006	Autosomal dominant	GENCC:000110	Orphanet	HGNC:2701	DCC	Orphanet:238722	Familial congenital mirror movements	HP:0000006	Autosomal dominant inheritance	GENCC:000110	Orphanet	GENCC:100009	Supportive	2021-09-14 00:00:00			20431009[PMID]	https://www.orpha.net/orphacom/cahiers/docs/GB/Orphanet_Genes_inventory_R1_Ann_gen_EP_02.pdf	19499	2021-09-14
GENCC_000110-HGNC_25244-Orphanet_244-HP_0000006-GENCC_100009	HGNC:25244	CCDC39	MONDO:0016575	primary ciliary dyskinesia	Orphanet:244	Orphanet:244	GENCC:100009	Supportive	HP:0000006	Autosomal dominant	GENCC:000110	Orphanet	HGNC:25244	CCDC39	Orphanet:244	Primary ciliary dyskinesia	HP:0000006	Autosomal dominant inheritance	GENCC:000110	Orphanet	GENCC:100009	Supportive	2021-09-14 00:00:00			20301301[PMID]	https://www.orpha.net/orphacom/cahiers/docs/GB/Orphanet_Genes_inventory_R1_Ann_gen_EP_02.pdf	19500	2021-09-14
GENCC_000110-HGNC_26090-Orphanet_244-HP_0000006-GENCC_100009	HGNC:26090	CCDC40	MONDO:0016575	primary ciliary dyskinesia	Orphanet:244	Orphanet:244	GENCC:100009	Supportive	HP:0000006	Autosomal dominant	GENCC:000110	Orphanet	HGNC:26090	CCDC40	Orphanet:244	Primary ciliary dyskinesia	HP:0000006	Autosomal dominant inheritance	GENCC:000110	Orphanet	GENCC:100009	Supportive	2021-09-14 00:00:00			20301301[PMID]	https://www.orpha.net/orphacom/cahiers/docs/GB/Orphanet_Genes_inventory_R1_Ann_gen_EP_02.pdf	19501	2021-09-14
GENCC_000110-HGNC_24682-Orphanet_88628-HP_0000007-GENCC_100009	HGNC:24682	FLVCR1	MONDO:0012177	posterior column ataxia-retinitis pigmentosa syndrome	Orphanet:88628	Orphanet:88628	GENCC:100009	Supportive	HP:0000007	Autosomal recessive	GENCC:000110	Orphanet	HGNC:24682	FLVCR1	Orphanet:88628	Posterior column ataxia-retinitis pigmentosa syndrome	HP:0000007	Autosomal recessive inheritance	GENCC:000110	Orphanet	GENCC:100009	Supportive	2021-09-14 00:00:00			21267618[PMID]_20301317[PMID]	https://www.orpha.net/orphacom/cahiers/docs/GB/Orphanet_Genes_inventory_R1_Ann_gen_EP_02.pdf	19502	2021-09-14
GENCC_000110-HGNC_7590-Orphanet_2241-HP_0000006-GENCC_100009	HGNC:7590	MYLK	MONDO:0007960	megacystis-microcolon-intestinal hypoperistalsis syndrome	Orphanet:2241	Orphanet:2241	GENCC:100009	Supportive	HP:0000006	Autosomal dominant	GENCC:000110	Orphanet	HGNC:7590	MYLK	Orphanet:2241	Megacystis-microcolon-intestinal hypoperistalsis syndrome	HP:0000006	Autosomal dominant inheritance	GENCC:000110	Orphanet	GENCC:100009	Supportive	2021-09-14 00:00:00			28602422[PMID]	https://www.orpha.net/orphacom/cahiers/docs/GB/Orphanet_Genes_inventory_R1_Ann_gen_EP_02.pdf	19503	2021-09-14
GENCC_000110-HGNC_7590-Orphanet_91387-HP_0000006-GENCC_100009	HGNC:7590	MYLK	MONDO:0019625	familial thoracic aortic aneurysm and aortic dissection	Orphanet:91387	Orphanet:91387	GENCC:100009	Supportive	HP:0000006	Autosomal dominant	GENCC:000110	Orphanet	HGNC:7590	MYLK	Orphanet:91387	Familial thoracic aortic aneurysm and aortic dissection	HP:0000006	Autosomal dominant inheritance	GENCC:000110	Orphanet	GENCC:100009	Supportive	2021-09-14 00:00:00			20301299[PMID]	https://www.orpha.net/orphacom/cahiers/docs/GB/Orphanet_Genes_inventory_R1_Ann_gen_EP_02.pdf	19503	2021-09-14
GENCC_000110-HGNC_5383-Orphanet_79315-HP_0000006-GENCC_100009	HGNC:5383	IDH2	MONDO:0010924	D-2-hydroxyglutaric aciduria	Orphanet:79315	Orphanet:79315	GENCC:100009	Supportive	HP:0000006	Autosomal dominant	GENCC:000110	Orphanet	HGNC:5383	IDH2	Orphanet:79315	D-2-hydroxyglutaric aciduria	HP:0000006	Autosomal dominant inheritance	GENCC:000110	Orphanet	GENCC:100009	Supportive	2021-09-14 00:00:00			20847235[PMID]	https://www.orpha.net/orphacom/cahiers/docs/GB/Orphanet_Genes_inventory_R1_Ann_gen_EP_02.pdf	19506	2021-09-14
GENCC_000110-HGNC_28027-Orphanet_110-HP_0000007-GENCC_100009	HGNC:28027	WDPCP	MONDO:0015229	Bardet-Biedl syndrome	Orphanet:110	Orphanet:110	GENCC:100009	Supportive	HP:0000007	Autosomal recessive	GENCC:000110	Orphanet	HGNC:28027	WDPCP	Orphanet:110	Bardet-Biedl syndrome	HP:0000007	Autosomal recessive inheritance	GENCC:000110	Orphanet	GENCC:100009	Supportive	2021-09-14 00:00:00			20301537[PMID]	https://www.orpha.net/orphacom/cahiers/docs/GB/Orphanet_Genes_inventory_R1_Ann_gen_EP_02.pdf	19509	2021-09-14
GENCC_000110-HGNC_14064-Orphanet_163966-HP_0001417-GENCC_100009	HGNC:14064	HDAC6	MONDO:0010463	X-linked dominant chondrodysplasia, Chassaing-Lacombe type	Orphanet:163966	Orphanet:163966	GENCC:100009	Supportive	HP:0001417	X-linked	GENCC:000110	Orphanet	HGNC:14064	HDAC6	Orphanet:163966	X-linked dominant chondrodysplasia, Chassaing-Lacombe type	HP:0001417	X-linked inheritance	GENCC:000110	Orphanet	GENCC:100009	Supportive	2021-09-14 00:00:00			20181727[PMID]	https://www.orpha.net/orphacom/cahiers/docs/GB/Orphanet_Genes_inventory_R1_Ann_gen_EP_02.pdf	19581	2021-09-14
GENCC_000110-HGNC_20422-Orphanet_861-HP_0000006-GENCC_100009	HGNC:20422	POLR1D	MONDO:0002457	Treacher-Collins syndrome	Orphanet:861	Orphanet:861	GENCC:100009	Supportive	HP:0000006	Autosomal dominant	GENCC:000110	Orphanet	HGNC:20422	POLR1D	Orphanet:861	Treacher-Collins syndrome	HP:0000006	Autosomal dominant inheritance	GENCC:000110	Orphanet	GENCC:100009	Supportive	2021-09-14 00:00:00			20301704[PMID]	https://www.orpha.net/orphacom/cahiers/docs/GB/Orphanet_Genes_inventory_R1_Ann_gen_EP_02.pdf	19584	2021-09-14
GENCC_000110-HGNC_28880-Orphanet_317476-HP_0000005-GENCC_100009	HGNC:28880	MAGT1	MONDO:0010455	X-linked immunodeficiency with magnesium defect, Epstein-Barr virus infection and neoplasia	Orphanet:317476	Orphanet:317476	GENCC:100009	Supportive	HP:0000005	Unknown	GENCC:000110	Orphanet	HGNC:28880	MAGT1	Orphanet:317476	X-linked immunodeficiency with magnesium defect, Epstein-Barr virus infection and neoplasia	HP:0000005	Unknown	GENCC:000110	Orphanet	GENCC:100009	Supportive	2021-09-14 00:00:00			NULL	https://www.orpha.net/orphacom/cahiers/docs/GB/Orphanet_Genes_inventory_R1_Ann_gen_EP_02.pdf	19585	2021-09-14
GENCC_000110-HGNC_4218-Orphanet_2345-HP_0000006-GENCC_100009	HGNC:4218	GDF3	MONDO:0016520	isolated Klippel-Feil syndrome	Orphanet:2345	Orphanet:2345	GENCC:100009	Supportive	HP:0000006	Autosomal dominant	GENCC:000110	Orphanet	HGNC:4218	GDF3	Orphanet:2345	Isolated Klippel-Feil syndrome	HP:0000006	Autosomal dominant inheritance	GENCC:000110	Orphanet	GENCC:100009	Supportive	2021-09-14 00:00:00			19864492[PMID]	https://www.orpha.net/orphacom/cahiers/docs/GB/Orphanet_Genes_inventory_R1_Ann_gen_EP_02.pdf	19586	2021-09-14
GENCC_000110-HGNC_4218-Orphanet_2542-HP_0000006-GENCC_100009	HGNC:4218	GDF3	MONDO:0016764	isolated anophthalmia-microphthalmia syndrome	Orphanet:2542	Orphanet:2542	GENCC:100009	Supportive	HP:0000006	Autosomal dominant	GENCC:000110	Orphanet	HGNC:4218	GDF3	Orphanet:2542	Isolated microphthalmia-anophthalmia-coloboma	HP:0000006	Autosomal dominant inheritance	GENCC:000110	Orphanet	GENCC:100009	Supportive	2021-09-14 00:00:00			19864492[PMID]	https://www.orpha.net/orphacom/cahiers/docs/GB/Orphanet_Genes_inventory_R1_Ann_gen_EP_02.pdf	19586	2021-09-14
GENCC_000110-HGNC_4218-Orphanet_98938-HP_0000006-GENCC_100009	HGNC:4218	GDF3	MONDO:0000170	microphthalmia, isolated, with coloboma	Orphanet:98938	Orphanet:98938	GENCC:100009	Supportive	HP:0000006	Autosomal dominant	GENCC:000110	Orphanet	HGNC:4218	GDF3	Orphanet:98938	Colobomatous microphthalmia	HP:0000006	Autosomal dominant inheritance	GENCC:000110	Orphanet	GENCC:100009	Supportive	2021-09-14 00:00:00			19864492[PMID]	https://www.orpha.net/orphacom/cahiers/docs/GB/Orphanet_Genes_inventory_R1_Ann_gen_EP_02.pdf	19586	2021-09-14
GENCC_000110-HGNC_20194-Orphanet_861-HP_0000006-GENCC_100009	HGNC:20194	POLR1C	MONDO:0002457	Treacher-Collins syndrome	Orphanet:861	Orphanet:861	GENCC:100009	Supportive	HP:0000006	Autosomal dominant	GENCC:000110	Orphanet	HGNC:20194	POLR1C	Orphanet:861	Treacher-Collins syndrome	HP:0000006	Autosomal dominant inheritance	GENCC:000110	Orphanet	GENCC:100009	Supportive	2021-09-14 00:00:00			20301704[PMID]	https://www.orpha.net/orphacom/cahiers/docs/GB/Orphanet_Genes_inventory_R1_Ann_gen_EP_02.pdf	19587	2021-09-14
GENCC_000110-HGNC_20194-Orphanet_88637-HP_0000007-GENCC_100009	HGNC:20194	POLR1C	MONDO:0019505	hypomyelination-hypogonadotropic hypogonadism-hypodontia syndrome	Orphanet:88637	Orphanet:88637	GENCC:100009	Supportive	HP:0000007	Autosomal recessive	GENCC:000110	Orphanet	HGNC:20194	POLR1C	Orphanet:88637	Hypomyelination-hypogonadotropic hypogonadism-hypodontia syndrome	HP:0000007	Autosomal recessive inheritance	GENCC:000110	Orphanet	GENCC:100009	Supportive	2021-09-14 00:00:00			26151409[PMID]	https://www.orpha.net/orphacom/cahiers/docs/GB/Orphanet_Genes_inventory_R1_Ann_gen_EP_02.pdf	19587	2021-09-14
GENCC_000110-HGNC_30605-Orphanet_2524-HP_0000007-GENCC_100009	HGNC:30605	SEPSECS	MONDO:0016759	pontocerebellar hypoplasia type 2	Orphanet:2524	Orphanet:2524	GENCC:100009	Supportive	HP:0000007	Autosomal recessive	GENCC:000110	Orphanet	HGNC:30605	SEPSECS	Orphanet:2524	Pontocerebellar hypoplasia type 2	HP:0000007	Autosomal recessive inheritance	GENCC:000110	Orphanet	GENCC:100009	Supportive	2021-09-14 00:00:00			20920667[PMID]	https://www.orpha.net/orphacom/cahiers/docs/GB/Orphanet_Genes_inventory_R1_Ann_gen_EP_02.pdf	19617	2021-09-14
GENCC_000110-HGNC_30605-Orphanet_247198-HP_0000007-GENCC_100009	HGNC:30605	SEPSECS	MONDO:0016589	progressive cerebello-cerebral atrophy	Orphanet:247198	Orphanet:247198	GENCC:100009	Supportive	HP:0000007	Autosomal recessive	GENCC:000110	Orphanet	HGNC:30605	SEPSECS	Orphanet:247198	Progressive cerebello-cerebral atrophy	HP:0000007	Autosomal recessive inheritance	GENCC:000110	Orphanet	GENCC:100009	Supportive	2021-09-14 00:00:00			20920667[PMID]	https://www.orpha.net/orphacom/cahiers/docs/GB/Orphanet_Genes_inventory_R1_Ann_gen_EP_02.pdf	19617	2021-09-14
GENCC_000110-HGNC_26031-Orphanet_247262-HP_0000007-GENCC_100009	HGNC:26031	PIGV	MONDO:0016596	hyperphosphatasia-intellectual disability syndrome	Orphanet:247262	Orphanet:247262	GENCC:100009	Supportive	HP:0000007	Autosomal recessive	GENCC:000110	Orphanet	HGNC:26031	PIGV	Orphanet:247262	Hyperphosphatasia-intellectual disability syndrome	HP:0000007	Autosomal recessive inheritance	GENCC:000110	Orphanet	GENCC:100009	Supportive	2021-09-14 00:00:00			24129430[PMID]	https://www.orpha.net/orphacom/cahiers/docs/GB/Orphanet_Genes_inventory_R1_Ann_gen_EP_02.pdf	19641	2021-09-14
GENCC_000110-HGNC_19688-Orphanet_247820-HP_0000007-GENCC_100009	HGNC:19688	NECTIN4	MONDO:0013311	ectodermal dysplasia-syndactyly syndrome	Orphanet:247820	Orphanet:247820	GENCC:100009	Supportive	HP:0000007	Autosomal recessive	GENCC:000110	Orphanet	HGNC:19688	NECTIN4	Orphanet:247820	Ectodermal dysplasia-syndactyly syndrome	HP:0000007	Autosomal recessive inheritance	GENCC:000110	Orphanet	GENCC:100009	Supportive	2021-09-14 00:00:00			20691405[PMID]_21346770[PMID]	https://www.orpha.net/orphacom/cahiers/docs/GB/Orphanet_Genes_inventory_R1_Ann_gen_EP_02.pdf	19677	2021-09-14
GENCC_000110-HGNC_15946-Orphanet_791-HP_0000006-GENCC_100009	HGNC:15946	RP1L1	MONDO:0019200	retinitis pigmentosa	Orphanet:791	Orphanet:791	GENCC:100009	Supportive	HP:0000006	Autosomal dominant	GENCC:000110	Orphanet	HGNC:15946	RP1L1	Orphanet:791	Retinitis pigmentosa	HP:0000006	Autosomal dominant inheritance	GENCC:000110	Orphanet	GENCC:100009	Supportive	2021-09-14 00:00:00			31833436[PMID]	https://www.orpha.net/orphacom/cahiers/docs/GB/Orphanet_Genes_inventory_R1_Ann_gen_EP_02.pdf	19678	2021-09-14
GENCC_000110-HGNC_15946-Orphanet_247834-HP_0000006-GENCC_100009	HGNC:15946	RP1L1	MONDO:0013316	occult macular dystrophy	Orphanet:247834	Orphanet:247834	GENCC:100009	Supportive	HP:0000006	Autosomal dominant	GENCC:000110	Orphanet	HGNC:15946	RP1L1	Orphanet:247834	Occult macular dystrophy	HP:0000006	Autosomal dominant inheritance	GENCC:000110	Orphanet	GENCC:100009	Supportive	2021-09-14 00:00:00			20826268[PMID]	https://www.orpha.net/orphacom/cahiers/docs/GB/Orphanet_Genes_inventory_R1_Ann_gen_EP_02.pdf	19678	2021-09-14
GENCC_000110-HGNC_6901-Orphanet_293843-HP_0000007-GENCC_100009	HGNC:6901	MASP1	MONDO:0017398	3MC syndrome	Orphanet:293843	Orphanet:293843	GENCC:100009	Supportive	HP:0000007	Autosomal recessive	GENCC:000110	Orphanet	HGNC:6901	MASP1	Orphanet:293843	3MC syndrome	HP:0000007	Autosomal recessive inheritance	GENCC:000110	Orphanet	GENCC:100009	Supportive	2021-09-14 00:00:00			21258343[PMID]	https://www.orpha.net/orphacom/cahiers/docs/GB/Orphanet_Genes_inventory_R1_Ann_gen_EP_02.pdf	19721	2021-09-14
GENCC_000110-HGNC_7685-Orphanet_85136-HP_0000007-GENCC_100009	HGNC:7685	NDUFA2	MONDO:0013058	cystic leukoencephalopathy without megalencephaly	Orphanet:85136	Orphanet:85136	GENCC:100009	Supportive	HP:0000007	Autosomal recessive	GENCC:000110	Orphanet	HGNC:7685	NDUFA2	Orphanet:85136	Cystic leukoencephalopathy without megalencephaly	HP:0000007	Autosomal recessive inheritance	GENCC:000110	Orphanet	GENCC:100009	Supportive	2021-09-14 00:00:00			28857146[PMID]	https://www.orpha.net/orphacom/cahiers/docs/GB/Orphanet_Genes_inventory_R1_Ann_gen_EP_02.pdf	19734	2021-09-14
GENCC_000110-HGNC_7685-Orphanet_255241-HP_0000007-GENCC_100009	HGNC:7685	NDUFA2	MONDO:0016815	Leigh syndrome with leukodystrophy	Orphanet:255241	Orphanet:255241	GENCC:100009	Supportive	HP:0000007	Autosomal recessive	GENCC:000110	Orphanet	HGNC:7685	NDUFA2	Orphanet:255241	Leigh syndrome with leukodystrophy	HP:0000007	Autosomal recessive inheritance	GENCC:000110	Orphanet	GENCC:100009	Supportive	2021-09-14 00:00:00			18513682[PMID]_22644603[PMID]	https://www.orpha.net/orphacom/cahiers/docs/GB/Orphanet_Genes_inventory_R1_Ann_gen_EP_02.pdf	19734	2021-09-14
GENCC_000110-HGNC_17759-Orphanet_254898-HP_0000007-GENCC_100009	HGNC:17759	PDSS1	MONDO:0013837	deafness-encephaloneuropathy-obesity-valvulopathy syndrome	Orphanet:254898	Orphanet:254898	GENCC:100009	Supportive	HP:0000007	Autosomal recessive	GENCC:000110	Orphanet	HGNC:17759	PDSS1	Orphanet:254898	Deafness-encephaloneuropathy-obesity-valvulopathy syndrome	HP:0000007	Autosomal recessive inheritance	GENCC:000110	Orphanet	GENCC:100009	Supportive	2021-09-14 00:00:00			17332895[PMID]	https://www.orpha.net/orphacom/cahiers/docs/GB/Orphanet_Genes_inventory_R1_Ann_gen_EP_02.pdf	19735	2021-09-14
GENCC_000110-HGNC_27375-Orphanet_90636-HP_0000007-GENCC_100009	HGNC:27375	MSRB3	MONDO:0019588	autosomal recessive nonsyndromic deafness	Orphanet:90636	Orphanet:90636	GENCC:100009	Supportive	HP:0000007	Autosomal recessive	GENCC:000110	Orphanet	HGNC:27375	MSRB3	Orphanet:90636	Autosomal recessive non-syndromic sensorineural deafness type DFNB	HP:0000007	Autosomal recessive inheritance	GENCC:000110	Orphanet	GENCC:100009	Supportive	2021-09-14 00:00:00			24148127[PMID]	https://www.orpha.net/orphacom/cahiers/docs/GB/Orphanet_Genes_inventory_R1_Ann_gen_EP_02.pdf	19816	2021-09-14
GENCC_000110-HGNC_15917-Orphanet_3451-HP_0000006-GENCC_100009	HGNC:15917	PLCB1	MONDO:0018097	West syndrome	Orphanet:3451	Orphanet:3451	GENCC:100009	Supportive	HP:0000006	Autosomal dominant	GENCC:000110	Orphanet	HGNC:15917	PLCB1	Orphanet:3451	Infantile spasms syndrome	HP:0000006	Autosomal dominant inheritance	GENCC:000110	Orphanet	GENCC:100009	Supportive	2021-09-14 00:00:00			20833646[PMID]_22196487[PMID]	https://www.orpha.net/orphacom/cahiers/docs/GB/Orphanet_Genes_inventory_R1_Ann_gen_EP_02.pdf	19817	2021-09-14
GENCC_000110-HGNC_15917-Orphanet_293181-HP_0000006-GENCC_100009	HGNC:15917	PLCB1	MONDO:0017385	Malignant migrating partial seizures of infancy	Orphanet:293181	Orphanet:293181	GENCC:100009	Supportive	HP:0000006	Autosomal dominant	GENCC:000110	Orphanet	HGNC:15917	PLCB1	Orphanet:293181	Malignant migrating focal seizures of infancy	HP:0000006	Autosomal dominant inheritance	GENCC:000110	Orphanet	GENCC:100009	Supportive	2021-09-14 00:00:00			22690784[PMID]	https://www.orpha.net/orphacom/cahiers/docs/GB/Orphanet_Genes_inventory_R1_Ann_gen_EP_02.pdf	19817	2021-09-14
GENCC_000110-HGNC_37227-Orphanet_171439-HP_0000006-GENCC_100009	HGNC:37227	KBTBD13	MONDO:0015738	childhood-onset nemaline myopathy	Orphanet:171439	Orphanet:171439	GENCC:100009	Supportive	HP:0000006	Autosomal dominant	GENCC:000110	Orphanet	HGNC:37227	KBTBD13	Orphanet:171439	Childhood-onset nemaline myopathy	HP:0000006	Autosomal dominant inheritance	GENCC:000110	Orphanet	GENCC:100009	Supportive	2021-09-14 00:00:00			20301465[PMID]_21104864[PMID]	https://www.orpha.net/orphacom/cahiers/docs/GB/Orphanet_Genes_inventory_R1_Ann_gen_EP_02.pdf	19818	2021-09-14
GENCC_000110-HGNC_9545-Orphanet_324977-HP_0000007-GENCC_100009	HGNC:9545	PSMB8	MONDO:0009726	proteosome-associated autoinflammatory syndrome	Orphanet:324977	Orphanet:324977	GENCC:100009	Supportive	HP:0000007	Autosomal recessive	GENCC:000110	Orphanet	HGNC:9545	PSMB8	Orphanet:324977	Proteasome-associated autoinflammatory syndrome	HP:0000007	Autosomal recessive inheritance	GENCC:000110	Orphanet	GENCC:100009	Supportive	2021-09-14 00:00:00			21852578[PMID]_21129723[PMID]_21953331[PMID]	https://www.orpha.net/orphacom/cahiers/docs/GB/Orphanet_Genes_inventory_R1_Ann_gen_EP_02.pdf	19820	2021-09-14
GENCC_000110-HGNC_7744-Orphanet_2751-HP_0000007-GENCC_100009	HGNC:7744	NEK1	MONDO:0009642	orofaciodigital syndrome type II	Orphanet:2751	Orphanet:2751	GENCC:100009	Supportive	HP:0000007	Autosomal recessive	GENCC:000110	Orphanet	HGNC:7744	NEK1	Orphanet:2751	Orofaciodigital syndrome type 2	HP:0000007	Autosomal recessive inheritance	GENCC:000110	Orphanet	GENCC:100009	Supportive	2021-09-14 00:00:00			27530628[PMID]	https://www.orpha.net/orphacom/cahiers/docs/GB/Orphanet_Genes_inventory_R1_Ann_gen_EP_02.pdf	19821	2021-09-14
GENCC_000110-HGNC_7744-Orphanet_93269-HP_0000007-GENCC_100009	HGNC:7744	NEK1	MONDO:0019662	short rib-polydactyly syndrome, Majewski type	Orphanet:93269	Orphanet:93269	GENCC:100009	Supportive	HP:0000007	Autosomal recessive	GENCC:000110	Orphanet	HGNC:7744	NEK1	Orphanet:93269	Short rib-polydactyly syndrome, Majewski type	HP:0000007	Autosomal recessive inheritance	GENCC:000110	Orphanet	GENCC:100009	Supportive	2021-09-14 00:00:00			22791528[PMID]_22499340[PMID]_21211617[PMID]	https://www.orpha.net/orphacom/cahiers/docs/GB/Orphanet_Genes_inventory_R1_Ann_gen_EP_02.pdf	19821	2021-09-14
GENCC_000110-HGNC_10648-Orphanet_88616-HP_0000007-GENCC_100009	HGNC:10648	AIMP1	MONDO:0019502	autosomal recessive non-syndromic intellectual disability	Orphanet:88616	Orphanet:88616	GENCC:100009	Supportive	HP:0000007	Autosomal recessive	GENCC:000110	Orphanet	HGNC:10648	AIMP1	Orphanet:88616	Autosomal recessive non-syndromic intellectual disability	HP:0000007	Autosomal recessive inheritance	GENCC:000110	Orphanet	GENCC:100009	Supportive	2021-09-14 00:00:00			26173967[PMID]	https://www.orpha.net/orphacom/cahiers/docs/GB/Orphanet_Genes_inventory_R1_Ann_gen_EP_02.pdf	19822	2021-09-14
GENCC_000110-HGNC_10648-Orphanet_280293-HP_0000007-GENCC_100009	HGNC:10648	AIMP1	MONDO:0009843	hypomyelinating leukodystrophy 3	Orphanet:280293	Orphanet:280293	GENCC:100009	Supportive	HP:0000007	Autosomal recessive	GENCC:000110	Orphanet	HGNC:10648	AIMP1	Orphanet:280293	Pelizaeus-Merzbacher-like disease due to AIMP1 mutation	HP:0000007	Autosomal recessive inheritance	GENCC:000110	Orphanet	GENCC:100009	Supportive	2021-09-14 00:00:00			21092922[PMID]	https://www.orpha.net/orphacom/cahiers/docs/GB/Orphanet_Genes_inventory_R1_Ann_gen_EP_02.pdf	19822	2021-09-14
GENCC_000110-HGNC_20318-Orphanet_1106-HP_0000007-GENCC_100009	HGNC:20318	SMOC1	MONDO:0008800	microphthalmia with limb anomalies	Orphanet:1106	Orphanet:1106	GENCC:100009	Supportive	HP:0000007	Autosomal recessive	GENCC:000110	Orphanet	HGNC:20318	SMOC1	Orphanet:1106	Microphthalmia with limb anomalies	HP:0000007	Autosomal recessive inheritance	GENCC:000110	Orphanet	GENCC:100009	Supportive	2021-09-14 00:00:00			NULL	https://www.orpha.net/orphacom/cahiers/docs/GB/Orphanet_Genes_inventory_R1_Ann_gen_EP_02.pdf	19823	2021-09-14
GENCC_000110-HGNC_25240-Orphanet_806-HP_0000007-GENCC_100009	HGNC:25240	ANO6	MONDO:0009885	Scott syndrome	Orphanet:806	Orphanet:806	GENCC:100009	Supportive	HP:0000007	Autosomal recessive	GENCC:000110	Orphanet	HGNC:25240	ANO6	Orphanet:806	Scott syndrome	HP:0000007	Autosomal recessive inheritance	GENCC:000110	Orphanet	GENCC:100009	Supportive	2021-09-14 00:00:00			21107324[PMID]_21511967[PMID]	https://www.orpha.net/orphacom/cahiers/docs/GB/Orphanet_Genes_inventory_R1_Ann_gen_EP_02.pdf	19824	2021-09-14
GENCC_000110-HGNC_23845-Orphanet_84-HP_0000007-GENCC_100009	HGNC:23845	SLX4	MONDO:0019391	Fanconi anemia	Orphanet:84	Orphanet:84	GENCC:100009	Supportive	HP:0000007	Autosomal recessive	GENCC:000110	Orphanet	HGNC:23845	SLX4	Orphanet:84	Fanconi anemia	HP:0000007	Autosomal recessive inheritance	GENCC:000110	Orphanet	GENCC:100009	Supportive	2021-09-14 00:00:00			20301575[PMID]	https://www.orpha.net/orphacom/cahiers/docs/GB/Orphanet_Genes_inventory_R1_Ann_gen_EP_02.pdf	19826	2021-09-14
GENCC_000110-HGNC_124-Orphanet_1855-HP_0000007-GENCC_100009	HGNC:124	ACP5	MONDO:0011939	Spondyloenchondrodysplasia with immune dysregulation	Orphanet:1855	Orphanet:1855	GENCC:100009	Supportive	HP:0000007	Autosomal recessive	GENCC:000110	Orphanet	HGNC:124	ACP5	Orphanet:1855	Spondyloenchondrodysplasia	HP:0000007	Autosomal recessive inheritance	GENCC:000110	Orphanet	GENCC:100009	Supportive	2021-09-14 00:00:00			21217755[PMID]_21217752[PMID]	https://www.orpha.net/orphacom/cahiers/docs/GB/Orphanet_Genes_inventory_R1_Ann_gen_EP_02.pdf	19827	2021-09-14
GENCC_000110-HGNC_20603-Orphanet_791-HP_0000006-GENCC_100009	HGNC:20603	DHDDS	MONDO:0019200	retinitis pigmentosa	Orphanet:791	Orphanet:791	GENCC:100009	Supportive	HP:0000006	Autosomal dominant	GENCC:000110	Orphanet	HGNC:20603	DHDDS	Orphanet:791	Retinitis pigmentosa	HP:0000006	Autosomal dominant inheritance	GENCC:000110	Orphanet	GENCC:100009	Supportive	2021-09-14 00:00:00			20301590[PMID]	https://www.orpha.net/orphacom/cahiers/docs/GB/Orphanet_Genes_inventory_R1_Ann_gen_EP_02.pdf	19828	2021-09-14
GENCC_000110-HGNC_20603-Orphanet_442835-HP_0000006-GENCC_100009	HGNC:20603	DHDDS	MONDO:0018614	undetermined early-onset epileptic encephalopathy	Orphanet:442835	Orphanet:442835	GENCC:100009	Supportive	HP:0000006	Autosomal dominant	GENCC:000110	Orphanet	HGNC:20603	DHDDS	Orphanet:442835	Non-specific early-onset epileptic encephalopathy	HP:0000006	Autosomal dominant inheritance	GENCC:000110	Orphanet	GENCC:100009	Supportive	2021-09-14 00:00:00			29100083[PMID]	https://www.orpha.net/orphacom/cahiers/docs/GB/Orphanet_Genes_inventory_R1_Ann_gen_EP_02.pdf	19828	2021-09-14
GENCC_000110-HGNC_4241-Orphanet_353327-HP_0000007-GENCC_100009	HGNC:4241	GFPT1	MONDO:0018144	congenital myasthenic syndromes with glycosylation defect	Orphanet:353327	Orphanet:353327	GENCC:100009	Supportive	HP:0000007	Autosomal recessive	GENCC:000110	Orphanet	HGNC:4241	GFPT1	Orphanet:353327	Congenital myasthenic syndromes with glycosylation defect	HP:0000007	Autosomal recessive inheritance	GENCC:000110	Orphanet	GENCC:100009	Supportive	2021-09-14 00:00:00			23404334[PMID]_21310273[PMID]	https://www.orpha.net/orphacom/cahiers/docs/GB/Orphanet_Genes_inventory_R1_Ann_gen_EP_02.pdf	19829	2021-09-14
GENCC_000110-HGNC_28741-Orphanet_90636-HP_0000007-GENCC_100009	HGNC:28741	ILDR1	MONDO:0019588	autosomal recessive nonsyndromic deafness	Orphanet:90636	Orphanet:90636	GENCC:100009	Supportive	HP:0000007	Autosomal recessive	GENCC:000110	Orphanet	HGNC:28741	ILDR1	Orphanet:90636	Autosomal recessive non-syndromic sensorineural deafness type DFNB	HP:0000007	Autosomal recessive inheritance	GENCC:000110	Orphanet	GENCC:100009	Supportive	2021-09-14 00:00:00			24148127[PMID]	https://www.orpha.net/orphacom/cahiers/docs/GB/Orphanet_Genes_inventory_R1_Ann_gen_EP_02.pdf	19830	2021-09-14
GENCC_000110-HGNC_6769-Orphanet_91387-HP_0000006-GENCC_100009	HGNC:6769	SMAD3	MONDO:0019625	familial thoracic aortic aneurysm and aortic dissection	Orphanet:91387	Orphanet:91387	GENCC:100009	Supportive	HP:0000006	Autosomal dominant	GENCC:000110	Orphanet	HGNC:6769	SMAD3	Orphanet:91387	Familial thoracic aortic aneurysm and aortic dissection	HP:0000006	Autosomal dominant inheritance	GENCC:000110	Orphanet	GENCC:100009	Supportive	2021-09-14 00:00:00			20301299[PMID]	https://www.orpha.net/orphacom/cahiers/docs/GB/Orphanet_Genes_inventory_R1_Ann_gen_EP_02.pdf	19833	2021-09-14
GENCC_000110-HGNC_6769-Orphanet_284984-HP_0000006-GENCC_100009	HGNC:6769	SMAD3	MONDO:0013426	aneurysm-osteoarthritis syndrome	Orphanet:284984	Orphanet:284984	GENCC:100009	Supportive	HP:0000006	Autosomal dominant	GENCC:000110	Orphanet	HGNC:6769	SMAD3	Orphanet:284984	Aneurysm-osteoarthritis syndrome	HP:0000006	Autosomal dominant inheritance	GENCC:000110	Orphanet	GENCC:100009	Supportive	2021-09-14 00:00:00			22167769[PMID]	https://www.orpha.net/orphacom/cahiers/docs/GB/Orphanet_Genes_inventory_R1_Ann_gen_EP_02.pdf	19833	2021-09-14
GENCC_000110-HGNC_8490-Orphanet_2554-HP_0000006-GENCC_100009	HGNC:8490	ORC4	MONDO:0016817	Meier-Gorlin syndrome	Orphanet:2554	Orphanet:2554	GENCC:100009	Supportive	HP:0000006	Autosomal dominant	GENCC:000110	Orphanet	HGNC:8490	ORC4	Orphanet:2554	Ear-patella-short stature syndrome	HP:0000006	Autosomal dominant inheritance	GENCC:000110	Orphanet	GENCC:100009	Supportive	2021-09-14 00:00:00			23516378[PMID]_21358632[PMID]	https://www.orpha.net/orphacom/cahiers/docs/GB/Orphanet_Genes_inventory_R1_Ann_gen_EP_02.pdf	19834	2021-09-14
GENCC_000110-HGNC_17151-Orphanet_2554-HP_0000006-GENCC_100009	HGNC:17151	ORC6	MONDO:0016817	Meier-Gorlin syndrome	Orphanet:2554	Orphanet:2554	GENCC:100009	Supportive	HP:0000006	Autosomal dominant	GENCC:000110	Orphanet	HGNC:17151	ORC6	Orphanet:2554	Ear-patella-short stature syndrome	HP:0000006	Autosomal dominant inheritance	GENCC:000110	Orphanet	GENCC:100009	Supportive	2021-09-14 00:00:00			23516378[PMID]_21358632[PMID]	https://www.orpha.net/orphacom/cahiers/docs/GB/Orphanet_Genes_inventory_R1_Ann_gen_EP_02.pdf	19835	2021-09-14
GENCC_000110-HGNC_24576-Orphanet_2554-HP_0000006-GENCC_100009	HGNC:24576	CDT1	MONDO:0016817	Meier-Gorlin syndrome	Orphanet:2554	Orphanet:2554	GENCC:100009	Supportive	HP:0000006	Autosomal dominant	GENCC:000110	Orphanet	HGNC:24576	CDT1	Orphanet:2554	Ear-patella-short stature syndrome	HP:0000006	Autosomal dominant inheritance	GENCC:000110	Orphanet	GENCC:100009	Supportive	2021-09-14 00:00:00			23516378[PMID]_21358632[PMID]	https://www.orpha.net/orphacom/cahiers/docs/GB/Orphanet_Genes_inventory_R1_Ann_gen_EP_02.pdf	19836	2021-09-14
GENCC_000110-HGNC_1744-Orphanet_2554-HP_0000006-GENCC_100009	HGNC:1744	CDC6	MONDO:0016817	Meier-Gorlin syndrome	Orphanet:2554	Orphanet:2554	GENCC:100009	Supportive	HP:0000006	Autosomal dominant	GENCC:000110	Orphanet	HGNC:1744	CDC6	Orphanet:2554	Ear-patella-short stature syndrome	HP:0000006	Autosomal dominant inheritance	GENCC:000110	Orphanet	GENCC:100009	Supportive	2021-09-14 00:00:00			23516378[PMID]_21358632[PMID]	https://www.orpha.net/orphacom/cahiers/docs/GB/Orphanet_Genes_inventory_R1_Ann_gen_EP_02.pdf	19837	2021-09-14
GENCC_000110-HGNC_25660-Orphanet_474-HP_0000007-GENCC_100009	HGNC:25660	TTC21B	MONDO:0018770	Jeune syndrome	Orphanet:474	Orphanet:474	GENCC:100009	Supportive	HP:0000007	Autosomal recessive	GENCC:000110	Orphanet	HGNC:25660	TTC21B	Orphanet:474	Jeune syndrome	HP:0000007	Autosomal recessive inheritance	GENCC:000110	Orphanet	GENCC:100009	Supportive	2021-09-14 00:00:00			21258341[PMID]_22791528[PMID]	https://www.orpha.net/orphacom/cahiers/docs/GB/Orphanet_Genes_inventory_R1_Ann_gen_EP_02.pdf	19838	2021-09-14
GENCC_000110-HGNC_25660-Orphanet_93591-HP_0000007-GENCC_100009	HGNC:25660	TTC21B	MONDO:0011190	nephronophthisis 2	Orphanet:93591	Orphanet:93591	GENCC:100009	Supportive	HP:0000007	Autosomal recessive	GENCC:000110	Orphanet	HGNC:25660	TTC21B	Orphanet:93591	Infantile nephronophthisis	HP:0000007	Autosomal recessive inheritance	GENCC:000110	Orphanet	GENCC:100009	Supportive	2021-09-14 00:00:00			21258341[PMID]	https://www.orpha.net/orphacom/cahiers/docs/GB/Orphanet_Genes_inventory_R1_Ann_gen_EP_02.pdf	19838	2021-09-14
GENCC_000110-HGNC_26006-Orphanet_1460-HP_0000007-GENCC_100009	HGNC:26006	TTC19	MONDO:0015448	mitochondrial complex III deficiency	Orphanet:1460	Orphanet:1460	GENCC:100009	Supportive	HP:0000007	Autosomal recessive	GENCC:000110	Orphanet	HGNC:26006	TTC19	Orphanet:1460	Isolated complex III deficiency	HP:0000007	Autosomal recessive inheritance	GENCC:000110	Orphanet	GENCC:100009	Supportive	2021-09-14 00:00:00			21278747[PMID]_25914718[PMID]	https://www.orpha.net/orphacom/cahiers/docs/GB/Orphanet_Genes_inventory_R1_Ann_gen_EP_02.pdf	19839	2021-09-14
GENCC_000110-HGNC_25774-Orphanet_564-HP_0000007-GENCC_100009	HGNC:25774	TCTN2	MONDO:0018921	Meckel syndrome	Orphanet:564	Orphanet:564	GENCC:100009	Supportive	HP:0000007	Autosomal recessive	GENCC:000110	Orphanet	HGNC:25774	TCTN2	Orphanet:564	Meckel syndrome	HP:0000007	Autosomal recessive inheritance	GENCC:000110	Orphanet	GENCC:100009	Supportive	2021-09-14 00:00:00			21462283[PMID]	https://www.orpha.net/orphacom/cahiers/docs/GB/Orphanet_Genes_inventory_R1_Ann_gen_EP_02.pdf	19840	2021-09-14
GENCC_000110-HGNC_25774-Orphanet_475-HP_0000007-GENCC_100009	HGNC:25774	TCTN2	MONDO:0018772	Joubert syndrome	Orphanet:475	Orphanet:475	GENCC:100009	Supportive	HP:0000007	Autosomal recessive	GENCC:000110	Orphanet	HGNC:25774	TCTN2	Orphanet:475	Joubert syndrome	HP:0000007	Autosomal recessive inheritance	GENCC:000110	Orphanet	GENCC:100009	Supportive	2021-09-14 00:00:00			21565611[PMID]	https://www.orpha.net/orphacom/cahiers/docs/GB/Orphanet_Genes_inventory_R1_Ann_gen_EP_02.pdf	19840	2021-09-14
GENCC_000110-HGNC_29186-Orphanet_71290-HP_0000006-GENCC_100009	HGNC:29186	ANKRD26	MONDO:0011071	hereditary thrombocytopenia and hematologic cancer predisposition syndrome	Orphanet:71290	Orphanet:71290	GENCC:100009	Supportive	HP:0000006	Autosomal dominant	GENCC:000110	Orphanet	HGNC:29186	ANKRD26	Orphanet:71290	Familial platelet disorder with associated myeloid malignancy	HP:0000006	Autosomal dominant inheritance	GENCC:000110	Orphanet	GENCC:100009	Supportive	2021-09-14 00:00:00			28109976[PMID]	https://www.orpha.net/orphacom/cahiers/docs/GB/Orphanet_Genes_inventory_R1_Ann_gen_EP_02.pdf	19841	2021-09-14
GENCC_000110-HGNC_29186-Orphanet_168629-HP_0000006-GENCC_100009	HGNC:29186	ANKRD26	MONDO:0015679	autosomal thrombocytopenia with normal platelets	Orphanet:168629	Orphanet:168629	GENCC:100009	Supportive	HP:0000006	Autosomal dominant	GENCC:000110	Orphanet	HGNC:29186	ANKRD26	Orphanet:168629	Autosomal thrombocytopenia with normal platelets	HP:0000006	Autosomal dominant inheritance	GENCC:000110	Orphanet	GENCC:100009	Supportive	2021-09-14 00:00:00			26175287[PMID]	https://www.orpha.net/orphacom/cahiers/docs/GB/Orphanet_Genes_inventory_R1_Ann_gen_EP_02.pdf	19841	2021-09-14
GENCC_000110-HGNC_6848-Orphanet_242-HP_0000006-GENCC_100009	HGNC:6848	MAP3K1	MONDO:0010765	46,XY complete gonadal dysgenesis	Orphanet:242	Orphanet:242	GENCC:100009	Supportive	HP:0000006	Autosomal dominant	GENCC:000110	Orphanet	HGNC:6848	MAP3K1	Orphanet:242	46,XY complete gonadal dysgenesis	HP:0000006	Autosomal dominant inheritance	GENCC:000110	Orphanet	GENCC:100009	Supportive	2021-09-14 00:00:00			21129722[PMID]	https://www.orpha.net/orphacom/cahiers/docs/GB/Orphanet_Genes_inventory_R1_Ann_gen_EP_02.pdf	19842	2021-09-14
GENCC_000110-HGNC_6848-Orphanet_251510-HP_0000006-GENCC_100009	HGNC:6848	MAP3K1	MONDO:0016674	46,XY partial gonadal dysgenesis	Orphanet:251510	Orphanet:251510	GENCC:100009	Supportive	HP:0000006	Autosomal dominant	GENCC:000110	Orphanet	HGNC:6848	MAP3K1	Orphanet:251510	46,XY partial gonadal dysgenesis	HP:0000006	Autosomal dominant inheritance	GENCC:000110	Orphanet	GENCC:100009	Supportive	2021-09-14 00:00:00			21129722[PMID]	https://www.orpha.net/orphacom/cahiers/docs/GB/Orphanet_Genes_inventory_R1_Ann_gen_EP_02.pdf	19842	2021-09-14
GENCC_000110-HGNC_8487-Orphanet_2554-HP_0000006-GENCC_100009	HGNC:8487	ORC1	MONDO:0016817	Meier-Gorlin syndrome	Orphanet:2554	Orphanet:2554	GENCC:100009	Supportive	HP:0000006	Autosomal dominant	GENCC:000110	Orphanet	HGNC:8487	ORC1	Orphanet:2554	Ear-patella-short stature syndrome	HP:0000006	Autosomal dominant inheritance	GENCC:000110	Orphanet	GENCC:100009	Supportive	2021-09-14 00:00:00			23516378[PMID]_21358632[PMID]	https://www.orpha.net/orphacom/cahiers/docs/GB/Orphanet_Genes_inventory_R1_Ann_gen_EP_02.pdf	19843	2021-09-14
GENCC_000110-HGNC_24247-Orphanet_941-HP_0000007-GENCC_100009	HGNC:24247	GLYCTK	MONDO:0009070	D-glyceric aciduria	Orphanet:941	Orphanet:941	GENCC:100009	Supportive	HP:0000007	Autosomal recessive	GENCC:000110	Orphanet	HGNC:24247	GLYCTK	Orphanet:941	D-glyceric aciduria	HP:0000007	Autosomal recessive inheritance	GENCC:000110	Orphanet	GENCC:100009	Supportive	2021-09-14 00:00:00			20949620[PMID]	https://www.orpha.net/orphacom/cahiers/docs/GB/Orphanet_Genes_inventory_R1_Ann_gen_EP_02.pdf	19844	2021-09-14
GENCC_000110-HGNC_17213-Orphanet_293843-HP_0000007-GENCC_100009	HGNC:17213	COLEC11	MONDO:0017398	3MC syndrome	Orphanet:293843	Orphanet:293843	GENCC:100009	Supportive	HP:0000007	Autosomal recessive	GENCC:000110	Orphanet	HGNC:17213	COLEC11	Orphanet:293843	3MC syndrome	HP:0000007	Autosomal recessive inheritance	GENCC:000110	Orphanet	GENCC:100009	Supportive	2021-09-14 00:00:00			21258343[PMID]	https://www.orpha.net/orphacom/cahiers/docs/GB/Orphanet_Genes_inventory_R1_Ann_gen_EP_02.pdf	19845	2021-09-14
GENCC_000110-HGNC_12410-Orphanet_250972-HP_0000007-GENCC_100009	HGNC:12410	TUBA8	MONDO:0013172	polymicrogyria with optic nerve hypoplasia	Orphanet:250972	Orphanet:250972	GENCC:100009	Supportive	HP:0000007	Autosomal recessive	GENCC:000110	Orphanet	HGNC:12410	TUBA8	Orphanet:250972	Polymicrogyria with optic nerve hypoplasia	HP:0000007	Autosomal recessive inheritance	GENCC:000110	Orphanet	GENCC:100009	Supportive	2021-09-14 00:00:00			19896110[PMID]	https://www.orpha.net/orphacom/cahiers/docs/GB/Orphanet_Genes_inventory_R1_Ann_gen_EP_02.pdf	19847	2021-09-14
GENCC_000110-HGNC_794-Orphanet_250977-HP_0000007-GENCC_100009	HGNC:794	ATIC	MONDO:0012099	AICA-ribosiduria	Orphanet:250977	Orphanet:250977	GENCC:100009	Supportive	HP:0000007	Autosomal recessive	GENCC:000110	Orphanet	HGNC:794	ATIC	Orphanet:250977	AICA-ribosiduria	HP:0000007	Autosomal recessive inheritance	GENCC:000110	Orphanet	GENCC:100009	Supportive	2021-09-14 00:00:00			15114530[PMID]	https://www.orpha.net/orphacom/cahiers/docs/GB/Orphanet_Genes_inventory_R1_Ann_gen_EP_02.pdf	19848	2021-09-14
GENCC_000110-HGNC_26361-Orphanet_2478-HP_0000006-GENCC_100009	HGNC:26361	HEPACAM	MONDO:0011391	megalencephalic leukoencephalopathy with subcortical cysts	Orphanet:2478	Orphanet:2478	GENCC:100009	Supportive	HP:0000006	Autosomal dominant	GENCC:000110	Orphanet	HGNC:26361	HEPACAM	Orphanet:2478	Megalencephalic leukoencephalopathy with subcortical cysts	HP:0000006	Autosomal dominant inheritance	GENCC:000110	Orphanet	GENCC:100009	Supportive	2021-09-14 00:00:00			20301707[PMID]	https://www.orpha.net/orphacom/cahiers/docs/GB/Orphanet_Genes_inventory_R1_Ann_gen_EP_02.pdf	20101	2021-09-14
GENCC_000110-HGNC_26361-Orphanet_210548-HP_0000006-GENCC_100009	HGNC:26361	HEPACAM	MONDO:0011537	macrocephaly-autism syndrome	Orphanet:210548	Orphanet:210548	GENCC:100009	Supportive	HP:0000006	Autosomal dominant	GENCC:000110	Orphanet	HGNC:26361	HEPACAM	Orphanet:210548	Macrocephaly-intellectual disability-autism syndrome	HP:0000006	Autosomal dominant inheritance	GENCC:000110	Orphanet	GENCC:100009	Supportive	2021-09-14 00:00:00			21419380[PMID]	https://www.orpha.net/orphacom/cahiers/docs/GB/Orphanet_Genes_inventory_R1_Ann_gen_EP_02.pdf	20101	2021-09-14
GENCC_000110-HGNC_23452-Orphanet_313-HP_0000007-GENCC_100009	HGNC:23452	LIPN	MONDO:0017778	lamellar ichthyosis	Orphanet:313	Orphanet:313	GENCC:100009	Supportive	HP:0000007	Autosomal recessive	GENCC:000110	Orphanet	HGNC:23452	LIPN	Orphanet:313	Lamellar ichthyosis	HP:0000007	Autosomal recessive inheritance	GENCC:000110	Orphanet	GENCC:100009	Supportive	2021-09-14 00:00:00			21439540[PMID]	https://www.orpha.net/orphacom/cahiers/docs/GB/Orphanet_Genes_inventory_R1_Ann_gen_EP_02.pdf	20102	2021-09-14
GENCC_000110-HGNC_39433-Orphanet_35612-HP_0000006-GENCC_100009	HGNC:39433	PRSS56	MONDO:0005514	nanophthalmia	Orphanet:35612	Orphanet:35612	GENCC:100009	Supportive	HP:0000006	Autosomal dominant	GENCC:000110	Orphanet	HGNC:39433	PRSS56	Orphanet:35612	Nanophthalmos	HP:0000006	Autosomal dominant inheritance	GENCC:000110	Orphanet	GENCC:100009	Supportive	2021-09-14 00:00:00			21850159[PMID]	https://www.orpha.net/orphacom/cahiers/docs/GB/Orphanet_Genes_inventory_R1_Ann_gen_EP_02.pdf	20135	2021-09-14
GENCC_000110-HGNC_7684-Orphanet_255241-HP_0000007-GENCC_100009	HGNC:7684	NDUFA10	MONDO:0016815	Leigh syndrome with leukodystrophy	Orphanet:255241	Orphanet:255241	GENCC:100009	Supportive	HP:0000007	Autosomal recessive	GENCC:000110	Orphanet	HGNC:7684	NDUFA10	Orphanet:255241	Leigh syndrome with leukodystrophy	HP:0000007	Autosomal recessive inheritance	GENCC:000110	Orphanet	GENCC:100009	Supportive	2021-09-14 00:00:00			21150889[PMID]_22644603[PMID]	https://www.orpha.net/orphacom/cahiers/docs/GB/Orphanet_Genes_inventory_R1_Ann_gen_EP_02.pdf	20138	2021-09-14
GENCC_000110-HGNC_19414-Orphanet_171709-HP_0000007-GENCC_100009	HGNC:19414	DPY19L2	MONDO:0015746	male infertility due to globozoospermia	Orphanet:171709	Orphanet:171709	GENCC:100009	Supportive	HP:0000007	Autosomal recessive	GENCC:000110	Orphanet	HGNC:19414	DPY19L2	Orphanet:171709	Male infertility due to globozoospermia	HP:0000007	Autosomal recessive inheritance	GENCC:000110	Orphanet	GENCC:100009	Supportive	2021-09-14 00:00:00			21397063[PMID]_22571172[PMID]	https://www.orpha.net/orphacom/cahiers/docs/GB/Orphanet_Genes_inventory_R1_Ann_gen_EP_02.pdf	20139	2021-09-14
GENCC_000110-HGNC_8824-Orphanet_216812-HP_0000006-GENCC_100009	HGNC:8824	SERPINF1	MONDO:0009804	osteogenesis imperfecta type 3	Orphanet:216812	Orphanet:216812	GENCC:100009	Supportive	HP:0000006	Autosomal dominant	GENCC:000110	Orphanet	HGNC:8824	SERPINF1	Orphanet:216812	Osteogenesis imperfecta type 3	HP:0000006	Autosomal dominant inheritance	GENCC:000110	Orphanet	GENCC:100009	Supportive	2021-09-14 00:00:00			21353196[PMID]_25046257[PMID]	https://www.orpha.net/orphacom/cahiers/docs/GB/Orphanet_Genes_inventory_R1_Ann_gen_EP_02.pdf	20140	2021-09-14
GENCC_000110-HGNC_8824-Orphanet_216820-HP_0000006-GENCC_100009	HGNC:8824	SERPINF1	MONDO:0008148	osteogenesis imperfecta type 4	Orphanet:216820	Orphanet:216820	GENCC:100009	Supportive	HP:0000006	Autosomal dominant	GENCC:000110	Orphanet	HGNC:8824	SERPINF1	Orphanet:216820	Osteogenesis imperfecta type 4	HP:0000006	Autosomal dominant inheritance	GENCC:000110	Orphanet	GENCC:100009	Supportive	2021-09-14 00:00:00			25046257[PMID]	https://www.orpha.net/orphacom/cahiers/docs/GB/Orphanet_Genes_inventory_R1_Ann_gen_EP_02.pdf	20140	2021-09-14
GENCC_000110-HGNC_4551-Orphanet_88616-HP_0000007-GENCC_100009	HGNC:4551	TECR	MONDO:0019502	autosomal recessive non-syndromic intellectual disability	Orphanet:88616	Orphanet:88616	GENCC:100009	Supportive	HP:0000007	Autosomal recessive	GENCC:000110	Orphanet	HGNC:4551	TECR	Orphanet:88616	Autosomal recessive non-syndromic intellectual disability	HP:0000007	Autosomal recessive inheritance	GENCC:000110	Orphanet	GENCC:100009	Supportive	2021-09-14 00:00:00			21212097[PMID]	https://www.orpha.net/orphacom/cahiers/docs/GB/Orphanet_Genes_inventory_R1_Ann_gen_EP_02.pdf	20141	2021-09-14
GENCC_000110-HGNC_31948-Orphanet_90635-HP_0000006-GENCC_100009	HGNC:31948	CEACAM16	MONDO:0019587	autosomal dominant nonsyndromic deafness	Orphanet:90635	Orphanet:90635	GENCC:100009	Supportive	HP:0000006	Autosomal dominant	GENCC:000110	Orphanet	HGNC:31948	CEACAM16	Orphanet:90635	Autosomal dominant non-syndromic sensorineural deafness type DFNA	HP:0000006	Autosomal dominant inheritance	GENCC:000110	Orphanet	GENCC:100009	Supportive	2021-09-14 00:00:00			21368133[PMID]	https://www.orpha.net/orphacom/cahiers/docs/GB/Orphanet_Genes_inventory_R1_Ann_gen_EP_02.pdf	20142	2021-09-14
GENCC_000110-HGNC_31948-Orphanet_90636-HP_0000007-GENCC_100009	HGNC:31948	CEACAM16	MONDO:0019588	autosomal recessive nonsyndromic deafness	Orphanet:90636	Orphanet:90636	GENCC:100009	Supportive	HP:0000007	Autosomal recessive	GENCC:000110	Orphanet	HGNC:31948	CEACAM16	Orphanet:90636	Autosomal recessive non-syndromic sensorineural deafness type DFNB	HP:0000007	Autosomal recessive inheritance	GENCC:000110	Orphanet	GENCC:100009	Supportive	2021-09-14 00:00:00			29703829[PMID]	https://www.orpha.net/orphacom/cahiers/docs/GB/Orphanet_Genes_inventory_R1_Ann_gen_EP_02.pdf	20142	2021-09-14
GENCC_000110-HGNC_30129-Orphanet_93347-HP_0000007-GENCC_100009	HGNC:30129	POP1	MONDO:0011773	anauxetic dysplasia	Orphanet:93347	Orphanet:93347	GENCC:100009	Supportive	HP:0000007	Autosomal recessive	GENCC:000110	Orphanet	HGNC:30129	POP1	Orphanet:93347	Anauxetic dysplasia	HP:0000007	Autosomal recessive inheritance	GENCC:000110	Orphanet	GENCC:100009	Supportive	2021-09-14 00:00:00			21455487[PMID]	https://www.orpha.net/orphacom/cahiers/docs/GB/Orphanet_Genes_inventory_R1_Ann_gen_EP_02.pdf	20143	2021-09-14
GENCC_000110-HGNC_5985-Orphanet_1334-HP_0000006-GENCC_100009	HGNC:5985	IL17RA	MONDO:0015279	chronic mucocutaneous candidiasis	Orphanet:1334	Orphanet:1334	GENCC:100009	Supportive	HP:0000006	Autosomal dominant	GENCC:000110	Orphanet	HGNC:5985	IL17RA	Orphanet:1334	Chronic mucocutaneous candidiasis	HP:0000006	Autosomal dominant inheritance	GENCC:000110	Orphanet	GENCC:100009	Supportive	2021-09-14 00:00:00			21350122[PMID]	https://www.orpha.net/orphacom/cahiers/docs/GB/Orphanet_Genes_inventory_R1_Ann_gen_EP_02.pdf	20144	2021-09-14
GENCC_000110-HGNC_16404-Orphanet_1334-HP_0000006-GENCC_100009	HGNC:16404	IL17F	MONDO:0015279	chronic mucocutaneous candidiasis	Orphanet:1334	Orphanet:1334	GENCC:100009	Supportive	HP:0000006	Autosomal dominant	GENCC:000110	Orphanet	HGNC:16404	IL17F	Orphanet:1334	Chronic mucocutaneous candidiasis	HP:0000006	Autosomal dominant inheritance	GENCC:000110	Orphanet	GENCC:100009	Supportive	2021-09-14 00:00:00			21350122[PMID]	https://www.orpha.net/orphacom/cahiers/docs/GB/Orphanet_Genes_inventory_R1_Ann_gen_EP_02.pdf	20145	2021-09-14
GENCC_000110-HGNC_4586-Orphanet_3451-HP_0000006-GENCC_100009	HGNC:4586	GRIN2B	MONDO:0018097	West syndrome	Orphanet:3451	Orphanet:3451	GENCC:100009	Supportive	HP:0000006	Autosomal dominant	GENCC:000110	Orphanet	HGNC:4586	GRIN2B	Orphanet:3451	Infantile spasms syndrome	HP:0000006	Autosomal dominant inheritance	GENCC:000110	Orphanet	GENCC:100009	Supportive	2021-09-14 00:00:00			24272827[PMID]	https://www.orpha.net/orphacom/cahiers/docs/GB/Orphanet_Genes_inventory_R1_Ann_gen_EP_02.pdf	20146	2021-09-14
GENCC_000110-HGNC_4586-Orphanet_178469-HP_0000006-GENCC_100009	HGNC:4586	GRIN2B	MONDO:0015802	autosomal dominant non-syndromic intellectual disability	Orphanet:178469	Orphanet:178469	GENCC:100009	Supportive	HP:0000006	Autosomal dominant	GENCC:000110	Orphanet	HGNC:4586	GRIN2B	Orphanet:178469	Autosomal dominant non-syndromic intellectual disability	HP:0000006	Autosomal dominant inheritance	GENCC:000110	Orphanet	GENCC:100009	Supportive	2021-09-14 00:00:00			20890276[PMID]	https://www.orpha.net/orphacom/cahiers/docs/GB/Orphanet_Genes_inventory_R1_Ann_gen_EP_02.pdf	20146	2021-09-14
GENCC_000110-HGNC_15860-Orphanet_791-HP_0000006-GENCC_100009	HGNC:15860	PRPF6	MONDO:0019200	retinitis pigmentosa	Orphanet:791	Orphanet:791	GENCC:100009	Supportive	HP:0000006	Autosomal dominant	GENCC:000110	Orphanet	HGNC:15860	PRPF6	Orphanet:791	Retinitis pigmentosa	HP:0000006	Autosomal dominant inheritance	GENCC:000110	Orphanet	GENCC:100009	Supportive	2021-09-14 00:00:00			20301590[PMID]	https://www.orpha.net/orphacom/cahiers/docs/GB/Orphanet_Genes_inventory_R1_Ann_gen_EP_02.pdf	20147	2021-09-14
GENCC_000110-HGNC_25522-Orphanet_1775-HP_0000006-GENCC_100009	HGNC:25522	WRAP53	MONDO:0015780	dyskeratosis congenita	Orphanet:1775	Orphanet:1775	GENCC:100009	Supportive	HP:0000006	Autosomal dominant	GENCC:000110	Orphanet	HGNC:25522	WRAP53	Orphanet:1775	Dyskeratosis congenita	HP:0000006	Autosomal dominant inheritance	GENCC:000110	Orphanet	GENCC:100009	Supportive	2021-09-14 00:00:00			20301779[PMID]	https://www.orpha.net/orphacom/cahiers/docs/GB/Orphanet_Genes_inventory_R1_Ann_gen_EP_02.pdf	20148	2021-09-14
GENCC_000110-HGNC_6215-Orphanet_90636-HP_0000007-GENCC_100009	HGNC:6215	KARS1	MONDO:0019588	autosomal recessive nonsyndromic deafness	Orphanet:90636	Orphanet:90636	GENCC:100009	Supportive	HP:0000007	Autosomal recessive	GENCC:000110	Orphanet	HGNC:6215	KARS1	Orphanet:90636	Autosomal recessive non-syndromic sensorineural deafness type DFNB	HP:0000007	Autosomal recessive inheritance	GENCC:000110	Orphanet	GENCC:100009	Supportive	2021-09-14 00:00:00			23768514[PMID]	https://www.orpha.net/orphacom/cahiers/docs/GB/Orphanet_Genes_inventory_R1_Ann_gen_EP_02.pdf	20149	2021-09-14
GENCC_000110-HGNC_6215-Orphanet_254334-HP_0000007-GENCC_100009	HGNC:6215	KARS1	MONDO:0013338	Charcot-Marie-Tooth disease recessive intermediate b	Orphanet:254334	Orphanet:254334	GENCC:100009	Supportive	HP:0000007	Autosomal recessive	GENCC:000110	Orphanet	HGNC:6215	KARS1	Orphanet:254334	Autosomal recessive intermediate Charcot-Marie-Tooth disease type B	HP:0000007	Autosomal recessive inheritance	GENCC:000110	Orphanet	GENCC:100009	Supportive	2021-09-14 00:00:00			20920668[PMID]	https://www.orpha.net/orphacom/cahiers/docs/GB/Orphanet_Genes_inventory_R1_Ann_gen_EP_02.pdf	20149	2021-09-14
GENCC_000110-HGNC_29216-Orphanet_974-HP_0000006-GENCC_100009	HGNC:29216	ARHGAP31	MONDO:0007034	Adams-Oliver syndrome	Orphanet:974	Orphanet:974	GENCC:100009	Supportive	HP:0000006	Autosomal dominant	GENCC:000110	Orphanet	HGNC:29216	ARHGAP31	Orphanet:974	Adams-Oliver syndrome	HP:0000006	Autosomal dominant inheritance	GENCC:000110	Orphanet	GENCC:100009	Supportive	2021-09-14 00:00:00			21565291[PMID]	https://www.orpha.net/orphacom/cahiers/docs/GB/Orphanet_Genes_inventory_R1_Ann_gen_EP_02.pdf	20151	2021-09-14
GENCC_000110-HGNC_14048-Orphanet_254920-HP_0000007-GENCC_100009	HGNC:14048	MRPS16	MONDO:0012510	combined oxidative phosphorylation defect type 2	Orphanet:254920	Orphanet:254920	GENCC:100009	Supportive	HP:0000007	Autosomal recessive	GENCC:000110	Orphanet	HGNC:14048	MRPS16	Orphanet:254920	Combined oxidative phosphorylation defect type 2	HP:0000007	Autosomal recessive inheritance	GENCC:000110	Orphanet	GENCC:100009	Supportive	2021-09-14 00:00:00			15505824[PMID]	https://www.orpha.net/orphacom/cahiers/docs/GB/Orphanet_Genes_inventory_R1_Ann_gen_EP_02.pdf	20153	2021-09-14
GENCC_000110-HGNC_12420-Orphanet_254925-HP_0000007-GENCC_100009	HGNC:12420	TUFM	MONDO:0012534	combined oxidative phosphorylation defect type 4	Orphanet:254925	Orphanet:254925	GENCC:100009	Supportive	HP:0000007	Autosomal recessive	GENCC:000110	Orphanet	HGNC:12420	TUFM	Orphanet:254925	Combined oxidative phosphorylation defect type 4	HP:0000007	Autosomal recessive inheritance	GENCC:000110	Orphanet	GENCC:100009	Supportive	2021-09-14 00:00:00			17160893[PMID]	https://www.orpha.net/orphacom/cahiers/docs/GB/Orphanet_Genes_inventory_R1_Ann_gen_EP_02.pdf	20154	2021-09-14
GENCC_000110-HGNC_838-Orphanet_254913-HP_0000007-GENCC_100009	HGNC:838	ATP5F1E	MONDO:0014471	mitochondrial proton-transporting ATP synthase complex deficiency	Orphanet:254913	Orphanet:254913	GENCC:100009	Supportive	HP:0000007	Autosomal recessive	GENCC:000110	Orphanet	HGNC:838	ATP5F1E	Orphanet:254913	Isolated ATP synthase deficiency	HP:0000007	Autosomal recessive inheritance	GENCC:000110	Orphanet	GENCC:100009	Supportive	2021-09-14 00:00:00			20566710[PMID]	https://www.orpha.net/orphacom/cahiers/docs/GB/Orphanet_Genes_inventory_R1_Ann_gen_EP_02.pdf	20155	2021-09-14
GENCC_000110-HGNC_14244-Orphanet_2510-HP_0000007-GENCC_100009	HGNC:14244	RAB18	MONDO:0016649	Warburg micro syndrome	Orphanet:2510	Orphanet:2510	GENCC:100009	Supportive	HP:0000007	Autosomal recessive	GENCC:000110	Orphanet	HGNC:14244	RAB18	Orphanet:2510	Micro syndrome	HP:0000007	Autosomal recessive inheritance	GENCC:000110	Orphanet	GENCC:100009	Supportive	2021-09-14 00:00:00			23420520[PMID]	https://www.orpha.net/orphacom/cahiers/docs/GB/Orphanet_Genes_inventory_R1_Ann_gen_EP_02.pdf	20157	2021-09-14
GENCC_000110-HGNC_4817-Orphanet_2855-HP_0000007-GENCC_100009	HGNC:4817	HARS2	MONDO:0017312	Perrault syndrome	Orphanet:2855	Orphanet:2855	GENCC:100009	Supportive	HP:0000007	Autosomal recessive	GENCC:000110	Orphanet	HGNC:4817	HARS2	Orphanet:2855	Perrault syndrome	HP:0000007	Autosomal recessive inheritance	GENCC:000110	Orphanet	GENCC:100009	Supportive	2021-09-14 00:00:00			21464306[PMID]	https://www.orpha.net/orphacom/cahiers/docs/GB/Orphanet_Genes_inventory_R1_Ann_gen_EP_02.pdf	20159	2021-09-14
GENCC_000110-HGNC_30497-Orphanet_36-HP_0000007-GENCC_100009	HGNC:30497	KIF7	MONDO:0008708	acrocallosal syndrome	Orphanet:36	Orphanet:36	GENCC:100009	Supportive	HP:0000007	Autosomal recessive	GENCC:000110	Orphanet	HGNC:30497	KIF7	Orphanet:36	Acrocallosal syndrome	HP:0000007	Autosomal recessive inheritance	GENCC:000110	Orphanet	GENCC:100009	Supportive	2021-09-14 00:00:00			21552264[PMID]_23142271[PMID]	https://www.orpha.net/orphacom/cahiers/docs/GB/Orphanet_Genes_inventory_R1_Ann_gen_EP_02.pdf	20160	2021-09-14
GENCC_000110-HGNC_30497-Orphanet_2189-HP_0000007-GENCC_100009	HGNC:30497	KIF7	MONDO:0006037	hydrolethalus syndrome	Orphanet:2189	Orphanet:2189	GENCC:100009	Supportive	HP:0000007	Autosomal recessive	GENCC:000110	Orphanet	HGNC:30497	KIF7	Orphanet:2189	Hydrolethalus	HP:0000007	Autosomal recessive inheritance	GENCC:000110	Orphanet	GENCC:100009	Supportive	2021-09-14 00:00:00			21552264[PMID]	https://www.orpha.net/orphacom/cahiers/docs/GB/Orphanet_Genes_inventory_R1_Ann_gen_EP_02.pdf	20160	2021-09-14
GENCC_000110-HGNC_30497-Orphanet_2754-HP_0000007-GENCC_100009	HGNC:30497	KIF7	MONDO:0010176	orofaciodigital syndrome type 6	Orphanet:2754	Orphanet:2754	GENCC:100009	Supportive	HP:0000007	Autosomal recessive	GENCC:000110	Orphanet	HGNC:30497	KIF7	Orphanet:2754	Orofaciodigital syndrome type 6	HP:0000007	Autosomal recessive inheritance	GENCC:000110	Orphanet	GENCC:100009	Supportive	2021-09-14 00:00:00			20301500[PMID]_21633164[PMID]	https://www.orpha.net/orphacom/cahiers/docs/GB/Orphanet_Genes_inventory_R1_Ann_gen_EP_02.pdf	20160	2021-09-14
GENCC_000110-HGNC_30497-Orphanet_166024-HP_0000007-GENCC_100009	HGNC:30497	KIF7	MONDO:0011778	multiple epiphyseal dysplasia, Al-Gazali type	Orphanet:166024	Orphanet:166024	GENCC:100009	Supportive	HP:0000007	Autosomal recessive	GENCC:000110	Orphanet	HGNC:30497	KIF7	Orphanet:166024	Multiple epiphyseal dysplasia, Al-Gazali type	HP:0000007	Autosomal recessive inheritance	GENCC:000110	Orphanet	GENCC:100009	Supportive	2021-09-14 00:00:00			22587682[PMID]	https://www.orpha.net/orphacom/cahiers/docs/GB/Orphanet_Genes_inventory_R1_Ann_gen_EP_02.pdf	20160	2021-09-14
GENCC_000110-HGNC_12580-Orphanet_93100-HP_0000006-GENCC_100009	HGNC:12580	UPK3A	MONDO:0019636	renal agenesis, unilateral	Orphanet:93100	Orphanet:93100	GENCC:100009	Supportive	HP:0000006	Autosomal dominant	GENCC:000110	Orphanet	HGNC:12580	UPK3A	Orphanet:93100	Renal agenesis, unilateral	HP:0000006	Autosomal dominant inheritance	GENCC:000110	Orphanet	GENCC:100009	Supportive	2021-09-14 00:00:00			15888565[PMID]	https://www.orpha.net/orphacom/cahiers/docs/GB/Orphanet_Genes_inventory_R1_Ann_gen_EP_02.pdf	20162	2021-09-14
GENCC_000110-HGNC_23247-Orphanet_244-HP_0000006-GENCC_100009	HGNC:23247	DNAL1	MONDO:0016575	primary ciliary dyskinesia	Orphanet:244	Orphanet:244	GENCC:100009	Supportive	HP:0000006	Autosomal dominant	GENCC:000110	Orphanet	HGNC:23247	DNAL1	Orphanet:244	Primary ciliary dyskinesia	HP:0000006	Autosomal dominant inheritance	GENCC:000110	Orphanet	GENCC:100009	Supportive	2021-09-14 00:00:00			20301301[PMID]	https://www.orpha.net/orphacom/cahiers/docs/GB/Orphanet_Genes_inventory_R1_Ann_gen_EP_02.pdf	20163	2021-09-14
GENCC_000110-HGNC_21143-Orphanet_2268-HP_0000007-GENCC_100009	HGNC:21143	ZBTB24	MONDO:0000133	immunodeficiency-centromeric instability-facial anomalies syndrome	Orphanet:2268	Orphanet:2268	GENCC:100009	Supportive	HP:0000007	Autosomal recessive	GENCC:000110	Orphanet	HGNC:21143	ZBTB24	Orphanet:2268	ICF syndrome	HP:0000007	Autosomal recessive inheritance	GENCC:000110	Orphanet	GENCC:100009	Supportive	2021-09-14 00:00:00			21906047[PMID]	https://www.orpha.net/orphacom/cahiers/docs/GB/Orphanet_Genes_inventory_R1_Ann_gen_EP_02.pdf	20164	2021-09-14
GENCC_000110-HGNC_21957-Orphanet_263516-HP_0000007-GENCC_100009	HGNC:21957	KCTD7	MONDO:0012721	progressive myoclonic epilepsy type 3	Orphanet:263516	Orphanet:263516	GENCC:100009	Supportive	HP:0000007	Autosomal recessive	GENCC:000110	Orphanet	HGNC:21957	KCTD7	Orphanet:263516	Progressive myoclonic epilepsy type 3	HP:0000007	Autosomal recessive inheritance	GENCC:000110	Orphanet	GENCC:100009	Supportive	2021-09-14 00:00:00			22693283[PMID]_22748208[PMID]	https://www.orpha.net/orphacom/cahiers/docs/GB/Orphanet_Genes_inventory_R1_Ann_gen_EP_02.pdf	20180	2021-09-14
GENCC_000110-HGNC_30100-Orphanet_79145-HP_0000006-GENCC_100009	HGNC:30100	PSENEN	MONDO:0008371	Dowling-Degos disease	Orphanet:79145	Orphanet:79145	GENCC:100009	Supportive	HP:0000006	Autosomal dominant	GENCC:000110	Orphanet	HGNC:30100	PSENEN	Orphanet:79145	Dowling-Degos disease	HP:0000006	Autosomal dominant inheritance	GENCC:000110	Orphanet	GENCC:100009	Supportive	2021-09-14 00:00:00			28287404[PMID]	https://www.orpha.net/orphacom/cahiers/docs/GB/Orphanet_Genes_inventory_R1_Ann_gen_EP_02.pdf	20182	2021-09-14
GENCC_000110-HGNC_11122-Orphanet_90625-HP_0001417-GENCC_100009	HGNC:11122	SMPX	MONDO:0019586	X-linked nonsyndromic deafness	Orphanet:90625	Orphanet:90625	GENCC:100009	Supportive	HP:0001417	X-linked	GENCC:000110	Orphanet	HGNC:11122	SMPX	Orphanet:90625	X-linked non-syndromic sensorineural deafness type DFN	HP:0001417	X-linked inheritance	GENCC:000110	Orphanet	GENCC:100009	Supportive	2021-09-14 00:00:00			20301607[PMID]_24148127[PMID]	https://www.orpha.net/orphacom/cahiers/docs/GB/Orphanet_Genes_inventory_R1_Ann_gen_EP_02.pdf	20202	2021-09-14
GENCC_000110-HGNC_21022-Orphanet_99853-HP_0000007-GENCC_100009	HGNC:21022	AARS2	MONDO:0020506	ovarioleukodystrophy	Orphanet:99853	Orphanet:99853	GENCC:100009	Supportive	HP:0000007	Autosomal recessive	GENCC:000110	Orphanet	HGNC:21022	AARS2	Orphanet:99853	Ovarioleukodystrophy	HP:0000007	Autosomal recessive inheritance	GENCC:000110	Orphanet	GENCC:100009	Supportive	2021-09-14 00:00:00			24808023[PMID]	https://www.orpha.net/orphacom/cahiers/docs/GB/Orphanet_Genes_inventory_R1_Ann_gen_EP_02.pdf	20267	2021-09-14
GENCC_000110-HGNC_21022-Orphanet_313808-HP_0000006-GENCC_100009	HGNC:21022	AARS2	MONDO:0009096	hereditary diffuse leukoencephalopathy with axonal spheroids and pigmented glia	Orphanet:313808	Orphanet:313808	GENCC:100009	Supportive	HP:0000006	Autosomal dominant	GENCC:000110	Orphanet	HGNC:21022	AARS2	Orphanet:313808	Hereditary diffuse leukoencephalopathy with axonal spheroids and pigmented glia	HP:0000006	Autosomal dominant inheritance	GENCC:000110	Orphanet	GENCC:100009	Supportive	2021-09-14 00:00:00			27749956[PMID]	https://www.orpha.net/orphacom/cahiers/docs/GB/Orphanet_Genes_inventory_R1_Ann_gen_EP_02.pdf	20267	2021-09-14
GENCC_000110-HGNC_21022-Orphanet_319504-HP_0000007-GENCC_100009	HGNC:21022	AARS2	MONDO:0013570	combined oxidative phosphorylation defect type 8	Orphanet:319504	Orphanet:319504	GENCC:100009	Supportive	HP:0000007	Autosomal recessive	GENCC:000110	Orphanet	HGNC:21022	AARS2	Orphanet:319504	Combined oxidative phosphorylation defect type 8	HP:0000007	Autosomal recessive inheritance	GENCC:000110	Orphanet	GENCC:100009	Supportive	2021-09-14 00:00:00			21549344[PMID]	https://www.orpha.net/orphacom/cahiers/docs/GB/Orphanet_Genes_inventory_R1_Ann_gen_EP_02.pdf	20267	2021-09-14
GENCC_000110-HGNC_23015-Orphanet_1031-HP_0000007-GENCC_100009	HGNC:23015	FAM20A	MONDO:0008771	amelogenesis imperfecta type 1G	Orphanet:1031	Orphanet:1031	GENCC:100009	Supportive	HP:0000007	Autosomal recessive	GENCC:000110	Orphanet	HGNC:23015	FAM20A	Orphanet:1031	Enamel-renal syndrome	HP:0000007	Autosomal recessive inheritance	GENCC:000110	Orphanet	GENCC:100009	Supportive	2021-09-14 00:00:00			23434854[PMID]	https://www.orpha.net/orphacom/cahiers/docs/GB/Orphanet_Genes_inventory_R1_Ann_gen_EP_02.pdf	20268	2021-09-14
GENCC_000110-HGNC_4699-Orphanet_263297-HP_0000007-GENCC_100009	HGNC:4699	GYG1	MONDO:0013291	glycogen storage disease XV	Orphanet:263297	Orphanet:263297	GENCC:100009	Supportive	HP:0000007	Autosomal recessive	GENCC:000110	Orphanet	HGNC:4699	GYG1	Orphanet:263297	Glycogen storage disease with severe cardiomyopathy due to glycogenin deficiency	HP:0000007	Autosomal recessive inheritance	GENCC:000110	Orphanet	GENCC:100009	Supportive	2021-09-14 00:00:00			20357282[PMID]	https://www.orpha.net/orphacom/cahiers/docs/GB/Orphanet_Genes_inventory_R1_Ann_gen_EP_02.pdf	20269	2021-09-14
GENCC_000110-HGNC_4699-Orphanet_456369-HP_0000007-GENCC_100009	HGNC:4699	GYG1	MONDO:0014526	polyglucosan body myopathy type 2	Orphanet:456369	Orphanet:456369	GENCC:100009	Supportive	HP:0000007	Autosomal recessive	GENCC:000110	Orphanet	HGNC:4699	GYG1	Orphanet:456369	Polyglucosan body myopathy type 2	HP:0000007	Autosomal recessive inheritance	GENCC:000110	Orphanet	GENCC:100009	Supportive	2021-09-14 00:00:00			25272951[PMID]	https://www.orpha.net/orphacom/cahiers/docs/GB/Orphanet_Genes_inventory_R1_Ann_gen_EP_02.pdf	20269	2021-09-14
GENCC_000110-HGNC_14857-Orphanet_263487-HP_0000007-GENCC_100009	HGNC:14857	COG5	MONDO:0013325	COG5-CDG	Orphanet:263487	Orphanet:263487	GENCC:100009	Supportive	HP:0000007	Autosomal recessive	GENCC:000110	Orphanet	HGNC:14857	COG5	Orphanet:263487	COG5-CDG	HP:0000007	Autosomal recessive inheritance	GENCC:000110	Orphanet	GENCC:100009	Supportive	2021-09-14 00:00:00			20301507[PMID]	https://www.orpha.net/orphacom/cahiers/docs/GB/Orphanet_Genes_inventory_R1_Ann_gen_EP_02.pdf	20270	2021-09-14
GENCC_000110-HGNC_3007-Orphanet_263494-HP_0000007-GENCC_100009	HGNC:3007	DPM3	MONDO:0013049	DPM3-CDG	Orphanet:263494	Orphanet:263494	GENCC:100009	Supportive	HP:0000007	Autosomal recessive	GENCC:000110	Orphanet	HGNC:3007	DPM3	Orphanet:263494	DPM3-CDG	HP:0000007	Autosomal recessive inheritance	GENCC:000110	Orphanet	GENCC:100009	Supportive	2021-09-14 00:00:00			20301507[PMID]	https://www.orpha.net/orphacom/cahiers/docs/GB/Orphanet_Genes_inventory_R1_Ann_gen_EP_02.pdf	20271	2021-09-14
GENCC_000110-HGNC_18620-Orphanet_85172-HP_0000007-GENCC_100009	HGNC:18620	COG4	MONDO:0019407	microcephalic osteodysplastic dysplasia, Saul-Wilson type	Orphanet:85172	Orphanet:85172	GENCC:100009	Supportive	HP:0000007	Autosomal recessive	GENCC:000110	Orphanet	HGNC:18620	COG4	Orphanet:85172	Microcephalic osteodysplastic dysplasia, Saul-Wilson type	HP:0000007	Autosomal recessive inheritance	GENCC:000110	Orphanet	GENCC:100009	Supportive	2021-09-14 00:00:00			30290151[PMID]	https://www.orpha.net/orphacom/cahiers/docs/GB/Orphanet_Genes_inventory_R1_Ann_gen_EP_02.pdf	20272	2021-09-14
GENCC_000110-HGNC_18620-Orphanet_263501-HP_0000007-GENCC_100009	HGNC:18620	COG4	MONDO:0013281	COG4-CDG	Orphanet:263501	Orphanet:263501	GENCC:100009	Supportive	HP:0000007	Autosomal recessive	GENCC:000110	Orphanet	HGNC:18620	COG4	Orphanet:263501	COG4-CDG	HP:0000007	Autosomal recessive inheritance	GENCC:000110	Orphanet	GENCC:100009	Supportive	2021-09-14 00:00:00			20301507[PMID]	https://www.orpha.net/orphacom/cahiers/docs/GB/Orphanet_Genes_inventory_R1_Ann_gen_EP_02.pdf	20272	2021-09-14
GENCC_000110-HGNC_14154-Orphanet_535453-HP_0000007-GENCC_100009	HGNC:14154	LMF1	MONDO:0009527	lipase deficiency, combined	Orphanet:535453	Orphanet:535453	GENCC:100009	Supportive	HP:0000007	Autosomal recessive	GENCC:000110	Orphanet	HGNC:14154	LMF1	Orphanet:535453	Familial lipase maturation factor 1 deficiency	HP:0000007	Autosomal recessive inheritance	GENCC:000110	Orphanet	GENCC:100009	Supportive	2021-09-14 00:00:00			25732519[PMID]_29980054[PMID]	https://www.orpha.net/orphacom/cahiers/docs/GB/Orphanet_Genes_inventory_R1_Ann_gen_EP_02.pdf	20277	2021-09-14
GENCC_000110-HGNC_29669-Orphanet_1515-HP_0000007-GENCC_100009	HGNC:29669	IFT43	MONDO:0009032	cranioectodermal dysplasia	Orphanet:1515	Orphanet:1515	GENCC:100009	Supportive	HP:0000007	Autosomal recessive	GENCC:000110	Orphanet	HGNC:29669	IFT43	Orphanet:1515	Cranioectodermal dysplasia	HP:0000007	Autosomal recessive inheritance	GENCC:000110	Orphanet	GENCC:100009	Supportive	2021-09-14 00:00:00			22791528[PMID]_24027799[PMID]	https://www.orpha.net/orphacom/cahiers/docs/GB/Orphanet_Genes_inventory_R1_Ann_gen_EP_02.pdf	20278	2021-09-14
GENCC_000110-HGNC_5716-Orphanet_183675-HP_0000005-GENCC_100009	HGNC:5716	IGKC	MONDO:0013576	recurrent infections associated with rare immunoglobulin isotypes deficiency	Orphanet:183675	Orphanet:183675	GENCC:100009	Supportive	HP:0000005	Unknown	GENCC:000110	Orphanet	HGNC:5716	IGKC	Orphanet:183675	Recurrent infections associated with rare immunoglobulin isotypes deficiency	HP:0000005	Unknown	GENCC:000110	Orphanet	GENCC:100009	Supportive	2021-09-14 00:00:00			NULL	https://www.orpha.net/orphacom/cahiers/docs/GB/Orphanet_Genes_inventory_R1_Ann_gen_EP_02.pdf	20279	2021-09-14
GENCC_000110-HGNC_30794-Orphanet_1052-HP_0000006-GENCC_100009	HGNC:30794	CEP57	MONDO:0000141	mosaic variegated aneuploidy syndrome	Orphanet:1052	Orphanet:1052	GENCC:100009	Supportive	HP:0000006	Autosomal dominant	GENCC:000110	Orphanet	HGNC:30794	CEP57	Orphanet:1052	Mosaic variegated aneuploidy syndrome	HP:0000006	Autosomal dominant inheritance	GENCC:000110	Orphanet	GENCC:100009	Supportive	2021-09-14 00:00:00			21552266[PMID]_24259107[PMID]	https://www.orpha.net/orphacom/cahiers/docs/GB/Orphanet_Genes_inventory_R1_Ann_gen_EP_02.pdf	20281	2021-09-14
GENCC_000110-HGNC_2976-Orphanet_314404-HP_0000006-GENCC_100009	HGNC:2976	DNMT1	MONDO:0011397	autosomal dominant cerebellar ataxia, deafness and narcolepsy	Orphanet:314404	Orphanet:314404	GENCC:100009	Supportive	HP:0000006	Autosomal dominant	GENCC:000110	Orphanet	HGNC:2976	DNMT1	Orphanet:314404	Autosomal dominant cerebellar ataxia-deafness-narcolepsy syndrome	HP:0000006	Autosomal dominant inheritance	GENCC:000110	Orphanet	GENCC:100009	Supportive	2021-09-14 00:00:00			22328086[PMID]	https://www.orpha.net/orphacom/cahiers/docs/GB/Orphanet_Genes_inventory_R1_Ann_gen_EP_02.pdf	20282	2021-09-14
GENCC_000110-HGNC_2976-Orphanet_456318-HP_0000006-GENCC_100009	HGNC:2976	DNMT1	MONDO:0013584	hereditary sensory neuropathy-deafness-dementia syndrome	Orphanet:456318	Orphanet:456318	GENCC:100009	Supportive	HP:0000006	Autosomal dominant	GENCC:000110	Orphanet	HGNC:2976	DNMT1	Orphanet:456318	Hereditary sensory neuropathy-deafness-dementia syndrome	HP:0000006	Autosomal dominant inheritance	GENCC:000110	Orphanet	GENCC:100009	Supportive	2021-09-14 00:00:00			21532572[PMID]_23365052[PMID]	https://www.orpha.net/orphacom/cahiers/docs/GB/Orphanet_Genes_inventory_R1_Ann_gen_EP_02.pdf	20282	2021-09-14
GENCC_000110-HGNC_7599-Orphanet_656-HP_0000006-GENCC_100009	HGNC:7599	MYO1E	MONDO:0019006	familial idiopathic steroid-resistant nephrotic syndrome	Orphanet:656	Orphanet:656	GENCC:100009	Supportive	HP:0000006	Autosomal dominant	GENCC:000110	Orphanet	HGNC:7599	MYO1E	Orphanet:656	Genetic steroid-resistant nephrotic syndrome	HP:0000006	Autosomal dominant inheritance	GENCC:000110	Orphanet	GENCC:100009	Supportive	2021-09-14 00:00:00			21756023[PMID]	https://www.orpha.net/orphacom/cahiers/docs/GB/Orphanet_Genes_inventory_R1_Ann_gen_EP_02.pdf	20283	2021-09-14
GENCC_000110-HGNC_4092-Orphanet_210141-HP_0000007-GENCC_100009	HGNC:4092	GAD1	MONDO:0016215	spastic quadriplegia	Orphanet:210141	Orphanet:210141	GENCC:100009	Supportive	HP:0000007	Autosomal recessive	GENCC:000110	Orphanet	HGNC:4092	GAD1	Orphanet:210141	Inherited congenital spastic tetraplegia	HP:0000007	Autosomal recessive inheritance	GENCC:000110	Orphanet	GENCC:100009	Supportive	2021-09-14 00:00:00			15571623[PMID]	https://www.orpha.net/orphacom/cahiers/docs/GB/Orphanet_Genes_inventory_R1_Ann_gen_EP_02.pdf	20284	2021-09-14
GENCC_000110-HGNC_573-Orphanet_280763-HP_0000007-GENCC_100009	HGNC:573	AP4E1	MONDO:0017241	AP4-related intellectual disability and spastic paraplegia	Orphanet:280763	Orphanet:280763	GENCC:100009	Supportive	HP:0000007	Autosomal recessive	GENCC:000110	Orphanet	HGNC:573	AP4E1	Orphanet:280763	Severe intellectual disability and progressive spastic paraplegia	HP:0000007	Autosomal recessive inheritance	GENCC:000110	Orphanet	GENCC:100009	Supportive	2021-09-14 00:00:00			20972249[PMID]_21620353[PMID]	https://www.orpha.net/orphacom/cahiers/docs/GB/Orphanet_Genes_inventory_R1_Ann_gen_EP_02.pdf	20285	2021-09-14
GENCC_000110-HGNC_572-Orphanet_280763-HP_0000007-GENCC_100009	HGNC:572	AP4B1	MONDO:0017241	AP4-related intellectual disability and spastic paraplegia	Orphanet:280763	Orphanet:280763	GENCC:100009	Supportive	HP:0000007	Autosomal recessive	GENCC:000110	Orphanet	HGNC:572	AP4B1	Orphanet:280763	Severe intellectual disability and progressive spastic paraplegia	HP:0000007	Autosomal recessive inheritance	GENCC:000110	Orphanet	GENCC:100009	Supportive	2021-09-14 00:00:00			22290197[PMID]_21620353[PMID]	https://www.orpha.net/orphacom/cahiers/docs/GB/Orphanet_Genes_inventory_R1_Ann_gen_EP_02.pdf	20286	2021-09-14
GENCC_000110-HGNC_575-Orphanet_280763-HP_0000007-GENCC_100009	HGNC:575	AP4S1	MONDO:0017241	AP4-related intellectual disability and spastic paraplegia	Orphanet:280763	Orphanet:280763	GENCC:100009	Supportive	HP:0000007	Autosomal recessive	GENCC:000110	Orphanet	HGNC:575	AP4S1	Orphanet:280763	Severe intellectual disability and progressive spastic paraplegia	HP:0000007	Autosomal recessive inheritance	GENCC:000110	Orphanet	GENCC:100009	Supportive	2021-09-14 00:00:00			21620353[PMID]	https://www.orpha.net/orphacom/cahiers/docs/GB/Orphanet_Genes_inventory_R1_Ann_gen_EP_02.pdf	20287	2021-09-14
GENCC_000110-HGNC_9142-Orphanet_990-HP_0000006-GENCC_100009	HGNC:9142	PRRX1	MONDO:0008740	agnathia-otocephaly complex	Orphanet:990	Orphanet:990	GENCC:100009	Supportive	HP:0000006	Autosomal dominant	GENCC:000110	Orphanet	HGNC:9142	PRRX1	Orphanet:990	Agnathia-holoprosencephaly-situs inversus syndrome	HP:0000006	Autosomal dominant inheritance	GENCC:000110	Orphanet	GENCC:100009	Supportive	2021-09-14 00:00:00			21294718[PMID]	https://www.orpha.net/orphacom/cahiers/docs/GB/Orphanet_Genes_inventory_R1_Ann_gen_EP_02.pdf	20288	2021-09-14
GENCC_000110-HGNC_18183-Orphanet_90636-HP_0000007-GENCC_100009	HGNC:18183	GIPC3	MONDO:0019588	autosomal recessive nonsyndromic deafness	Orphanet:90636	Orphanet:90636	GENCC:100009	Supportive	HP:0000007	Autosomal recessive	GENCC:000110	Orphanet	HGNC:18183	GIPC3	Orphanet:90636	Autosomal recessive non-syndromic sensorineural deafness type DFNB	HP:0000007	Autosomal recessive inheritance	GENCC:000110	Orphanet	GENCC:100009	Supportive	2021-09-14 00:00:00			24148127[PMID]	https://www.orpha.net/orphacom/cahiers/docs/GB/Orphanet_Genes_inventory_R1_Ann_gen_EP_02.pdf	20289	2021-09-14
GENCC_000110-HGNC_9349-Orphanet_90354-HP_0000007-GENCC_100009	HGNC:9349	PRDM5	MONDO:0009242	brittle cornea syndrome	Orphanet:90354	Orphanet:90354	GENCC:100009	Supportive	HP:0000007	Autosomal recessive	GENCC:000110	Orphanet	HGNC:9349	PRDM5	Orphanet:90354	Brittle cornea syndrome	HP:0000007	Autosomal recessive inheritance	GENCC:000110	Orphanet	GENCC:100009	Supportive	2021-09-14 00:00:00			21664999[PMID]	https://www.orpha.net/orphacom/cahiers/docs/GB/Orphanet_Genes_inventory_R1_Ann_gen_EP_02.pdf	20290	2021-09-14
GENCC_000110-HGNC_14673-Orphanet_98991-HP_0000006-GENCC_100009	HGNC:14673	FYCO1	MONDO:0020376	early-onset nuclear cataract	Orphanet:98991	Orphanet:98991	GENCC:100009	Supportive	HP:0000006	Autosomal dominant	GENCC:000110	Orphanet	HGNC:14673	FYCO1	Orphanet:98991	Early-onset nuclear cataract	HP:0000006	Autosomal dominant inheritance	GENCC:000110	Orphanet	GENCC:100009	Supportive	2021-09-14 00:00:00			21636066[PMID]_24384146[PMID]	https://www.orpha.net/orphacom/cahiers/docs/GB/Orphanet_Genes_inventory_R1_Ann_gen_EP_02.pdf	20291	2021-09-14
GENCC_000110-HGNC_14673-Orphanet_98994-HP_0000006-GENCC_100009	HGNC:14673	FYCO1	MONDO:0021548	total early-onset cataract	Orphanet:98994	Orphanet:98994	GENCC:100009	Supportive	HP:0000006	Autosomal dominant	GENCC:000110	Orphanet	HGNC:14673	FYCO1	Orphanet:98994	Total early-onset cataract	HP:0000006	Autosomal dominant inheritance	GENCC:000110	Orphanet	GENCC:100009	Supportive	2021-09-14 00:00:00			26622071[PMID]	https://www.orpha.net/orphacom/cahiers/docs/GB/Orphanet_Genes_inventory_R1_Ann_gen_EP_02.pdf	20291	2021-09-14
GENCC_000110-HGNC_24123-Orphanet_564-HP_0000007-GENCC_100009	HGNC:24123	B9D1	MONDO:0018921	Meckel syndrome	Orphanet:564	Orphanet:564	GENCC:100009	Supportive	HP:0000007	Autosomal recessive	GENCC:000110	Orphanet	HGNC:24123	B9D1	Orphanet:564	Meckel syndrome	HP:0000007	Autosomal recessive inheritance	GENCC:000110	Orphanet	GENCC:100009	Supportive	2021-09-14 00:00:00			21493627[PMID]	https://www.orpha.net/orphacom/cahiers/docs/GB/Orphanet_Genes_inventory_R1_Ann_gen_EP_02.pdf	20293	2021-09-14
GENCC_000110-HGNC_24123-Orphanet_475-HP_0000007-GENCC_100009	HGNC:24123	B9D1	MONDO:0018772	Joubert syndrome	Orphanet:475	Orphanet:475	GENCC:100009	Supportive	HP:0000007	Autosomal recessive	GENCC:000110	Orphanet	HGNC:24123	B9D1	Orphanet:475	Joubert syndrome	HP:0000007	Autosomal recessive inheritance	GENCC:000110	Orphanet	GENCC:100009	Supportive	2021-09-14 00:00:00			24886560[PMID]	https://www.orpha.net/orphacom/cahiers/docs/GB/Orphanet_Genes_inventory_R1_Ann_gen_EP_02.pdf	20293	2021-09-14
GENCC_000110-HGNC_29174-Orphanet_88616-HP_0000007-GENCC_100009	HGNC:29174	WASHC4	MONDO:0019502	autosomal recessive non-syndromic intellectual disability	Orphanet:88616	Orphanet:88616	GENCC:100009	Supportive	HP:0000007	Autosomal recessive	GENCC:000110	Orphanet	HGNC:29174	WASHC4	Orphanet:88616	Autosomal recessive non-syndromic intellectual disability	HP:0000007	Autosomal recessive inheritance	GENCC:000110	Orphanet	GENCC:100009	Supportive	2021-09-14 00:00:00			21498477[PMID]	https://www.orpha.net/orphacom/cahiers/docs/GB/Orphanet_Genes_inventory_R1_Ann_gen_EP_02.pdf	20295	2021-09-14
GENCC_000110-HGNC_9678-Orphanet_656-HP_0000006-GENCC_100009	HGNC:9678	PTPRO	MONDO:0019006	familial idiopathic steroid-resistant nephrotic syndrome	Orphanet:656	Orphanet:656	GENCC:100009	Supportive	HP:0000006	Autosomal dominant	GENCC:000110	Orphanet	HGNC:9678	PTPRO	Orphanet:656	Genetic steroid-resistant nephrotic syndrome	HP:0000006	Autosomal dominant inheritance	GENCC:000110	Orphanet	GENCC:100009	Supportive	2021-09-14 00:00:00			21722858[PMID]	https://www.orpha.net/orphacom/cahiers/docs/GB/Orphanet_Genes_inventory_R1_Ann_gen_EP_02.pdf	20296	2021-09-14
GENCC_000110-HGNC_21528-Orphanet_90635-HP_0000006-GENCC_100009	HGNC:21528	DIABLO	MONDO:0019587	autosomal dominant nonsyndromic deafness	Orphanet:90635	Orphanet:90635	GENCC:100009	Supportive	HP:0000006	Autosomal dominant	GENCC:000110	Orphanet	HGNC:21528	DIABLO	Orphanet:90635	Autosomal dominant non-syndromic sensorineural deafness type DFNA	HP:0000006	Autosomal dominant inheritance	GENCC:000110	Orphanet	GENCC:100009	Supportive	2021-09-14 00:00:00			21722859[PMID]_24148127[PMID]	https://www.orpha.net/orphacom/cahiers/docs/GB/Orphanet_Genes_inventory_R1_Ann_gen_EP_02.pdf	20297	2021-09-14
GENCC_000110-HGNC_25367-Orphanet_2616-HP_0000007-GENCC_100009	HGNC:25367	CCDC8	MONDO:0007477	3-M syndrome	Orphanet:2616	Orphanet:2616	GENCC:100009	Supportive	HP:0000007	Autosomal recessive	GENCC:000110	Orphanet	HGNC:25367	CCDC8	Orphanet:2616	3M syndrome	HP:0000007	Autosomal recessive inheritance	GENCC:000110	Orphanet	GENCC:100009	Supportive	2021-09-14 00:00:00			20301654[PMID]_21737058[PMID]	https://www.orpha.net/orphacom/cahiers/docs/GB/Orphanet_Genes_inventory_R1_Ann_gen_EP_02.pdf	20298	2021-09-14
GENCC_000110-HGNC_29022-Orphanet_1519-HP_0000006-GENCC_100009	HGNC:29022	SPECC1L	MONDO:0007780	hypertelorism, Teebi type	Orphanet:1519	Orphanet:1519	GENCC:100009	Supportive	HP:0000006	Autosomal dominant	GENCC:000110	Orphanet	HGNC:29022	SPECC1L	Orphanet:1519	SPECC1L-related hypertelorism syndrome	HP:0000006	Autosomal dominant inheritance	GENCC:000110	Orphanet	GENCC:100009	Supportive	2021-09-14 00:00:00			26111080[PMID]	https://www.orpha.net/orphacom/cahiers/docs/GB/Orphanet_Genes_inventory_R1_Ann_gen_EP_02.pdf	20299	2021-09-14
GENCC_000110-HGNC_29022-Orphanet_141276-HP_0000006-GENCC_100009	HGNC:29022	SPECC1L	MONDO:0013300	commissural facial cleft	Orphanet:141276	Orphanet:141276	GENCC:100009	Supportive	HP:0000006	Autosomal dominant	GENCC:000110	Orphanet	HGNC:29022	SPECC1L	Orphanet:141276	Tessier number 7 facial cleft	HP:0000006	Autosomal dominant inheritance	GENCC:000110	Orphanet	GENCC:100009	Supportive	2021-09-14 00:00:00			21703590[PMID]	https://www.orpha.net/orphacom/cahiers/docs/GB/Orphanet_Genes_inventory_R1_Ann_gen_EP_02.pdf	20299	2021-09-14
GENCC_000110-HGNC_21316-Orphanet_2332-HP_0000006-GENCC_100009	HGNC:21316	ANKRD11	MONDO:0007846	KBG syndrome	Orphanet:2332	Orphanet:2332	GENCC:100009	Supportive	HP:0000006	Autosomal dominant	GENCC:000110	Orphanet	HGNC:21316	ANKRD11	Orphanet:2332	KBG syndrome	HP:0000006	Autosomal dominant inheritance	GENCC:000110	Orphanet	GENCC:100009	Supportive	2021-09-14 00:00:00			21782149[PMID]_23184435[PMID]	https://www.orpha.net/orphacom/cahiers/docs/GB/Orphanet_Genes_inventory_R1_Ann_gen_EP_02.pdf	20309	2021-09-14
GENCC_000110-HGNC_18985-Orphanet_2843-HP_0000007-GENCC_100009	HGNC:18985	DCXR	MONDO:0009846	pentosuria	Orphanet:2843	Orphanet:2843	GENCC:100009	Supportive	HP:0000007	Autosomal recessive	GENCC:000110	Orphanet	HGNC:18985	DCXR	Orphanet:2843	Pentosuria	HP:0000007	Autosomal recessive inheritance	GENCC:000110	Orphanet	GENCC:100009	Supportive	2021-09-14 00:00:00			22042873[PMID]	https://www.orpha.net/orphacom/cahiers/docs/GB/Orphanet_Genes_inventory_R1_Ann_gen_EP_02.pdf	20310	2021-09-14
GENCC_000110-HGNC_4171-Orphanet_228423-HP_0000006-GENCC_100009	HGNC:4171	GATA2	MONDO:0013607	monocytopenia with susceptibility to infections	Orphanet:228423	Orphanet:228423	GENCC:100009	Supportive	HP:0000006	Autosomal dominant	GENCC:000110	Orphanet	HGNC:4171	GATA2	Orphanet:228423	Monocytopenia with susceptibility to infections	HP:0000006	Autosomal dominant inheritance	GENCC:000110	Orphanet	GENCC:100009	Supportive	2021-09-14 00:00:00			21765025[PMID]_21670465[PMID]	https://www.orpha.net/orphacom/cahiers/docs/GB/Orphanet_Genes_inventory_R1_Ann_gen_EP_02.pdf	20311	2021-09-14
GENCC_000110-HGNC_26113-Orphanet_564-HP_0000007-GENCC_100009	HGNC:26113	TCTN1	MONDO:0018921	Meckel syndrome	Orphanet:564	Orphanet:564	GENCC:100009	Supportive	HP:0000007	Autosomal recessive	GENCC:000110	Orphanet	HGNC:26113	TCTN1	Orphanet:564	Meckel syndrome	HP:0000007	Autosomal recessive inheritance	GENCC:000110	Orphanet	GENCC:100009	Supportive	2021-09-14 00:00:00			28631893[PMID]	https://www.orpha.net/orphacom/cahiers/docs/GB/Orphanet_Genes_inventory_R1_Ann_gen_EP_02.pdf	20312	2021-09-14
GENCC_000110-HGNC_26113-Orphanet_475-HP_0000007-GENCC_100009	HGNC:26113	TCTN1	MONDO:0018772	Joubert syndrome	Orphanet:475	Orphanet:475	GENCC:100009	Supportive	HP:0000007	Autosomal recessive	GENCC:000110	Orphanet	HGNC:26113	TCTN1	Orphanet:475	Joubert syndrome	HP:0000007	Autosomal recessive inheritance	GENCC:000110	Orphanet	GENCC:100009	Supportive	2021-09-14 00:00:00			21725307[PMID]_20301500[PMID]	https://www.orpha.net/orphacom/cahiers/docs/GB/Orphanet_Genes_inventory_R1_Ann_gen_EP_02.pdf	20312	2021-09-14
GENCC_000110-HGNC_6816-Orphanet_791-HP_0000006-GENCC_100009	HGNC:6816	MAK	MONDO:0019200	retinitis pigmentosa	Orphanet:791	Orphanet:791	GENCC:100009	Supportive	HP:0000006	Autosomal dominant	GENCC:000110	Orphanet	HGNC:6816	MAK	Orphanet:791	Retinitis pigmentosa	HP:0000006	Autosomal dominant inheritance	GENCC:000110	Orphanet	GENCC:100009	Supportive	2021-09-14 00:00:00			20301590[PMID]	https://www.orpha.net/orphacom/cahiers/docs/GB/Orphanet_Genes_inventory_R1_Ann_gen_EP_02.pdf	20313	2021-09-14
GENCC_000110-HGNC_31928-Orphanet_721-HP_0000006-GENCC_100009	HGNC:31928	NBEAL2	MONDO:0007686	gray platelet syndrome	Orphanet:721	Orphanet:721	GENCC:100009	Supportive	HP:0000006	Autosomal dominant	GENCC:000110	Orphanet	HGNC:31928	NBEAL2	Orphanet:721	Gray platelet syndrome	HP:0000006	Autosomal dominant inheritance	GENCC:000110	Orphanet	GENCC:100009	Supportive	2021-09-14 00:00:00			21765411[PMID]_21765412[PMID]	https://www.orpha.net/orphacom/cahiers/docs/GB/Orphanet_Genes_inventory_R1_Ann_gen_EP_02.pdf	20394	2021-09-14
GENCC_000110-HGNC_19189-Orphanet_974-HP_0000006-GENCC_100009	HGNC:19189	DOCK6	MONDO:0007034	Adams-Oliver syndrome	Orphanet:974	Orphanet:974	GENCC:100009	Supportive	HP:0000006	Autosomal dominant	GENCC:000110	Orphanet	HGNC:19189	DOCK6	Orphanet:974	Adams-Oliver syndrome	HP:0000006	Autosomal dominant inheritance	GENCC:000110	Orphanet	GENCC:100009	Supportive	2021-09-14 00:00:00			21820096[PMID]	https://www.orpha.net/orphacom/cahiers/docs/GB/Orphanet_Genes_inventory_R1_Ann_gen_EP_02.pdf	20395	2021-09-14
GENCC_000110-HGNC_4223-Orphanet_275534-HP_0000007-GENCC_100009	HGNC:4223	MSTN	MONDO:0013598	myostatin-related muscle hypertrophy	Orphanet:275534	Orphanet:275534	GENCC:100009	Supportive	HP:0000007	Autosomal recessive	GENCC:000110	Orphanet	HGNC:4223	MSTN	Orphanet:275534	Myostatin-related muscle hypertrophy	HP:0000007	Autosomal recessive inheritance	GENCC:000110	Orphanet	GENCC:100009	Supportive	2021-09-14 00:00:00			20301671[PMID]	https://www.orpha.net/orphacom/cahiers/docs/GB/Orphanet_Genes_inventory_R1_Ann_gen_EP_02.pdf	20396	2021-09-14
GENCC_000110-HGNC_16255-Orphanet_276193-HP_0000006-GENCC_100009	HGNC:16255	TGM6	MONDO:0013485	spinocerebellar ataxia type 35	Orphanet:276193	Orphanet:276193	GENCC:100009	Supportive	HP:0000006	Autosomal dominant	GENCC:000110	Orphanet	HGNC:16255	TGM6	Orphanet:276193	Spinocerebellar ataxia type 35	HP:0000006	Autosomal dominant inheritance	GENCC:000110	Orphanet	GENCC:100009	Supportive	2021-09-14 00:00:00			NULL	https://www.orpha.net/orphacom/cahiers/docs/GB/Orphanet_Genes_inventory_R1_Ann_gen_EP_02.pdf	20397	2021-09-14
GENCC_000110-HGNC_15911-Orphanet_276198-HP_0000006-GENCC_100009	HGNC:15911	NOP56	MONDO:0013594	spinocerebellar ataxia type 36	Orphanet:276198	Orphanet:276198	GENCC:100009	Supportive	HP:0000006	Autosomal dominant	GENCC:000110	Orphanet	HGNC:15911	NOP56	Orphanet:276198	Spinocerebellar ataxia type 36	HP:0000006	Autosomal dominant inheritance	GENCC:000110	Orphanet	GENCC:100009	Supportive	2021-09-14 00:00:00			NULL	https://www.orpha.net/orphacom/cahiers/docs/GB/Orphanet_Genes_inventory_R1_Ann_gen_EP_02.pdf	20398	2021-09-14
GENCC_000110-HGNC_17116-Orphanet_276234-HP_0000007-GENCC_100009	HGNC:17116	CATSPER1	MONDO:0017173	non-syndromic male infertility due to sperm motility disorder	Orphanet:276234	Orphanet:276234	GENCC:100009	Supportive	HP:0000007	Autosomal recessive	GENCC:000110	Orphanet	HGNC:17116	CATSPER1	Orphanet:276234	Non-syndromic male infertility due to sperm motility disorder	HP:0000007	Autosomal recessive inheritance	GENCC:000110	Orphanet	GENCC:100009	Supportive	2021-09-14 00:00:00			19344877[PMID]	https://www.orpha.net/orphacom/cahiers/docs/GB/Orphanet_Genes_inventory_R1_Ann_gen_EP_02.pdf	20399	2021-09-14
GENCC_000110-HGNC_28636-Orphanet_564-HP_0000007-GENCC_100009	HGNC:28636	B9D2	MONDO:0018921	Meckel syndrome	Orphanet:564	Orphanet:564	GENCC:100009	Supportive	HP:0000007	Autosomal recessive	GENCC:000110	Orphanet	HGNC:28636	B9D2	Orphanet:564	Meckel syndrome	HP:0000007	Autosomal recessive inheritance	GENCC:000110	Orphanet	GENCC:100009	Supportive	2021-09-14 00:00:00			21763481[PMID]	https://www.orpha.net/orphacom/cahiers/docs/GB/Orphanet_Genes_inventory_R1_Ann_gen_EP_02.pdf	20400	2021-09-14
GENCC_000110-HGNC_6823-Orphanet_88616-HP_0000007-GENCC_100009	HGNC:6823	MAN1B1	MONDO:0019502	autosomal recessive non-syndromic intellectual disability	Orphanet:88616	Orphanet:88616	GENCC:100009	Supportive	HP:0000007	Autosomal recessive	GENCC:000110	Orphanet	HGNC:6823	MAN1B1	Orphanet:88616	Autosomal recessive non-syndromic intellectual disability	HP:0000007	Autosomal recessive inheritance	GENCC:000110	Orphanet	GENCC:100009	Supportive	2021-09-14 00:00:00			21763484[PMID]	https://www.orpha.net/orphacom/cahiers/docs/GB/Orphanet_Genes_inventory_R1_Ann_gen_EP_02.pdf	20401	2021-09-14
GENCC_000110-HGNC_6823-Orphanet_397941-HP_0000007-GENCC_100009	HGNC:6823	MAN1B1	MONDO:0018349	MAN1B1-CDG	Orphanet:397941	Orphanet:397941	GENCC:100009	Supportive	HP:0000007	Autosomal recessive	GENCC:000110	Orphanet	HGNC:6823	MAN1B1	Orphanet:397941	MAN1B1-CDG	HP:0000007	Autosomal recessive inheritance	GENCC:000110	Orphanet	GENCC:100009	Supportive	2021-09-14 00:00:00			24348268[PMID]	https://www.orpha.net/orphacom/cahiers/docs/GB/Orphanet_Genes_inventory_R1_Ann_gen_EP_02.pdf	20401	2021-09-14
GENCC_000110-HGNC_2372-Orphanet_88616-HP_0000007-GENCC_100009	HGNC:2372	MED23	MONDO:0019502	autosomal recessive non-syndromic intellectual disability	Orphanet:88616	Orphanet:88616	GENCC:100009	Supportive	HP:0000007	Autosomal recessive	GENCC:000110	Orphanet	HGNC:2372	MED23	Orphanet:88616	Autosomal recessive non-syndromic intellectual disability	HP:0000007	Autosomal recessive inheritance	GENCC:000110	Orphanet	GENCC:100009	Supportive	2021-09-14 00:00:00			21868677[PMID]	https://www.orpha.net/orphacom/cahiers/docs/GB/Orphanet_Genes_inventory_R1_Ann_gen_EP_02.pdf	20402	2021-09-14
GENCC_000110-HGNC_888-Orphanet_970-HP_0000007-GENCC_100009	HGNC:888	KIF1A	MONDO:0019941	hereditary sensory and autonomic neuropathy type 2	Orphanet:970	Orphanet:970	GENCC:100009	Supportive	HP:0000007	Autosomal recessive	GENCC:000110	Orphanet	HGNC:888	KIF1A	Orphanet:970	Hereditary sensory and autonomic neuropathy type 2	HP:0000007	Autosomal recessive inheritance	GENCC:000110	Orphanet	GENCC:100009	Supportive	2021-09-14 00:00:00			21089229[PMID]	https://www.orpha.net/orphacom/cahiers/docs/GB/Orphanet_Genes_inventory_R1_Ann_gen_EP_02.pdf	20403	2021-09-14
GENCC_000110-HGNC_888-Orphanet_2836-HP_0000006-GENCC_100009	HGNC:888	KIF1A	MONDO:0009841	PEHO syndrome	Orphanet:2836	Orphanet:2836	GENCC:100009	Supportive	HP:0000006	Autosomal dominant	GENCC:000110	Orphanet	HGNC:888	KIF1A	Orphanet:2836	PEHO syndrome	HP:0000006	Autosomal dominant inheritance	GENCC:000110	Orphanet	GENCC:100009	Supportive	2021-09-14 00:00:00			26486474[PMID]	https://www.orpha.net/orphacom/cahiers/docs/GB/Orphanet_Genes_inventory_R1_Ann_gen_EP_02.pdf	20403	2021-09-14
GENCC_000110-HGNC_888-Orphanet_101010-HP_0000006-GENCC_100009	HGNC:888	KIF1A	MONDO:0012476	hereditary spastic paraplegia 30	Orphanet:101010	Orphanet:101010	GENCC:100009	Supportive	HP:0000006	Autosomal dominant	GENCC:000110	Orphanet	HGNC:888	KIF1A	Orphanet:101010	Autosomal spastic paraplegia type 30	HP:0000006	Autosomal dominant inheritance	GENCC:000110	Orphanet	GENCC:100009	Supportive	2021-09-14 00:00:00			22258533[PMID]_26410750[PMID]	https://www.orpha.net/orphacom/cahiers/docs/GB/Orphanet_Genes_inventory_R1_Ann_gen_EP_02.pdf	20403	2021-09-14
GENCC_000110-HGNC_888-Orphanet_178469-HP_0000006-GENCC_100009	HGNC:888	KIF1A	MONDO:0015802	autosomal dominant non-syndromic intellectual disability	Orphanet:178469	Orphanet:178469	GENCC:100009	Supportive	HP:0000006	Autosomal dominant	GENCC:000110	Orphanet	HGNC:888	KIF1A	Orphanet:178469	Autosomal dominant non-syndromic intellectual disability	HP:0000006	Autosomal dominant inheritance	GENCC:000110	Orphanet	GENCC:100009	Supportive	2021-09-14 00:00:00			21376300[PMID]	https://www.orpha.net/orphacom/cahiers/docs/GB/Orphanet_Genes_inventory_R1_Ann_gen_EP_02.pdf	20403	2021-09-14
GENCC_000110-HGNC_17104-Orphanet_95496-HP_0000006-GENCC_100009	HGNC:17104	CDON	MONDO:0019828	Pituitary stalk interruption syndrome	Orphanet:95496	Orphanet:95496	GENCC:100009	Supportive	HP:0000006	Autosomal dominant	GENCC:000110	Orphanet	HGNC:17104	CDON	Orphanet:95496	Pituitary stalk interruption syndrome	HP:0000006	Autosomal dominant inheritance	GENCC:000110	Orphanet	GENCC:100009	Supportive	2021-09-14 00:00:00			26529631[PMID]	https://www.orpha.net/orphacom/cahiers/docs/GB/Orphanet_Genes_inventory_R1_Ann_gen_EP_02.pdf	20404	2021-09-14
GENCC_000110-HGNC_16235-Orphanet_228343-HP_0000006-GENCC_100009	HGNC:16235	DNAJC5	MONDO:0008083	neuronal ceroid lipofuscinosis 4B	Orphanet:228343	Orphanet:228343	GENCC:100009	Supportive	HP:0000006	Autosomal dominant	GENCC:000110	Orphanet	HGNC:16235	DNAJC5	Orphanet:228343	CLN4B disease	HP:0000006	Autosomal dominant inheritance	GENCC:000110	Orphanet	GENCC:100009	Supportive	2021-09-14 00:00:00			21820099[PMID]_22235333[PMID]_22978711[PMID]	https://www.orpha.net/orphacom/cahiers/docs/GB/Orphanet_Genes_inventory_R1_Ann_gen_EP_02.pdf	20405	2021-09-14
GENCC_000110-HGNC_2602-Orphanet_300547-HP_0000007-GENCC_100009	HGNC:2602	CYP24A1	MONDO:0007749	autosomal recessive infantile hypercalcemia	Orphanet:300547	Orphanet:300547	GENCC:100009	Supportive	HP:0000007	Autosomal recessive	GENCC:000110	Orphanet	HGNC:2602	CYP24A1	Orphanet:300547	Autosomal recessive infantile hypercalcemia	HP:0000007	Autosomal recessive inheritance	GENCC:000110	Orphanet	GENCC:100009	Supportive	2021-09-14 00:00:00			21675912[PMID]	https://www.orpha.net/orphacom/cahiers/docs/GB/Orphanet_Genes_inventory_R1_Ann_gen_EP_02.pdf	20406	2021-09-14
GENCC_000110-HGNC_32456-Orphanet_280071-HP_0000007-GENCC_100009	HGNC:32456	ALG11	MONDO:0013349	ALG11-CDG	Orphanet:280071	Orphanet:280071	GENCC:100009	Supportive	HP:0000007	Autosomal recessive	GENCC:000110	Orphanet	HGNC:32456	ALG11	Orphanet:280071	ALG11-CDG	HP:0000007	Autosomal recessive inheritance	GENCC:000110	Orphanet	GENCC:100009	Supportive	2021-09-14 00:00:00			20080937[PMID]	https://www.orpha.net/orphacom/cahiers/docs/GB/Orphanet_Genes_inventory_R1_Ann_gen_EP_02.pdf	20426	2021-09-14
GENCC_000110-HGNC_16257-Orphanet_140957-HP_0000006-GENCC_100009	HGNC:16257	TUBB1	MONDO:0015372	autosomal dominant macrothrombocytopenia	Orphanet:140957	Orphanet:140957	GENCC:100009	Supportive	HP:0000006	Autosomal dominant	GENCC:000110	Orphanet	HGNC:16257	TUBB1	Orphanet:140957	Autosomal dominant macrothrombocytopenia	HP:0000006	Autosomal dominant inheritance	GENCC:000110	Orphanet	GENCC:100009	Supportive	2021-09-14 00:00:00			18849486[PMID]	https://www.orpha.net/orphacom/cahiers/docs/GB/Orphanet_Genes_inventory_R1_Ann_gen_EP_02.pdf	20427	2021-09-14
GENCC_000110-HGNC_11280-Orphanet_803-HP_0000006-GENCC_100009	HGNC:11280	SQSTM1	MONDO:0004976	amyotrophic lateral sclerosis	Orphanet:803	Orphanet:803	GENCC:100009	Supportive	HP:0000006	Autosomal dominant	GENCC:000110	Orphanet	HGNC:11280	SQSTM1	Orphanet:803	Amyotrophic lateral sclerosis	HP:0000006	Autosomal dominant inheritance	GENCC:000110	Orphanet	GENCC:100009	Supportive	2021-09-14 00:00:00			23303844[PMID]_24138988[PMID]_22084127[PMID]_24085347[PMID]	https://www.orpha.net/orphacom/cahiers/docs/GB/Orphanet_Genes_inventory_R1_Ann_gen_EP_02.pdf	20429	2021-09-14
GENCC_000110-HGNC_11280-Orphanet_275864-HP_0000006-GENCC_100009	HGNC:11280	SQSTM1	MONDO:0017160	behavioral variant of frontotemporal dementia	Orphanet:275864	Orphanet:275864	GENCC:100009	Supportive	HP:0000006	Autosomal dominant	GENCC:000110	Orphanet	HGNC:11280	SQSTM1	Orphanet:275864	Behavioral variant of frontotemporal dementia	HP:0000006	Autosomal dominant inheritance	GENCC:000110	Orphanet	GENCC:100009	Supportive	2021-09-14 00:00:00			24042580[PMID]	https://www.orpha.net/orphacom/cahiers/docs/GB/Orphanet_Genes_inventory_R1_Ann_gen_EP_02.pdf	20429	2021-09-14
GENCC_000110-HGNC_11280-Orphanet_275872-HP_0000006-GENCC_100009	HGNC:11280	SQSTM1	MONDO:0017161	frontotemporal dementia with motor neuron disease	Orphanet:275872	Orphanet:275872	GENCC:100009	Supportive	HP:0000006	Autosomal dominant	GENCC:000110	Orphanet	HGNC:11280	SQSTM1	Orphanet:275872	Frontotemporal dementia with motor neuron disease	HP:0000006	Autosomal dominant inheritance	GENCC:000110	Orphanet	GENCC:100009	Supportive	2021-09-14 00:00:00			24042580[PMID]	https://www.orpha.net/orphacom/cahiers/docs/GB/Orphanet_Genes_inventory_R1_Ann_gen_EP_02.pdf	20429	2021-09-14
GENCC_000110-HGNC_6524-Orphanet_280142-HP_0000007-GENCC_100009	HGNC:6524	LCK	MONDO:0014334	severe combined immunodeficiency due to LCK deficiency	Orphanet:280142	Orphanet:280142	GENCC:100009	Supportive	HP:0000007	Autosomal recessive	GENCC:000110	Orphanet	HGNC:6524	LCK	Orphanet:280142	Severe combined immunodeficiency due to LCK deficiency	HP:0000007	Autosomal recessive inheritance	GENCC:000110	Orphanet	GENCC:100009	Supportive	2021-09-14 00:00:00			NULL	https://www.orpha.net/orphacom/cahiers/docs/GB/Orphanet_Genes_inventory_R1_Ann_gen_EP_02.pdf	20432	2021-09-14
GENCC_000110-HGNC_16692-Orphanet_280183-HP_0000007-GENCC_100009	HGNC:16692	CD320	MONDO:0013341	methylmalonic acidemia due to transcobalamin receptor defect	Orphanet:280183	Orphanet:280183	GENCC:100009	Supportive	HP:0000007	Autosomal recessive	GENCC:000110	Orphanet	HGNC:16692	CD320	Orphanet:280183	Methylmalonic aciduria due to transcobalamin receptor defect	HP:0000007	Autosomal recessive inheritance	GENCC:000110	Orphanet	GENCC:100009	Supportive	2021-09-14 00:00:00			20524213[PMID]	https://www.orpha.net/orphacom/cahiers/docs/GB/Orphanet_Genes_inventory_R1_Ann_gen_EP_02.pdf	20434	2021-09-14
