## Supplementary material for "The Gene Curation Coalition: A global effort to harmonize gene-disease evidence resources": GenCC data snapshot 12_2021 (part 8 of 9)

### Sheet: Worksheet (continued)
uuid	gene_curie	gene_symbol	disease_curie	disease_title	disease_original_curie	disease_original_title	classification_curie	classification_title	moi_curie	moi_title	submitter_curie	submitter_title	submitted_as_hgnc_id	submitted_as_hgnc_symbol	submitted_as_disease_id	submitted_as_disease_name	submitted_as_moi_id	submitted_as_moi_name	submitted_as_submitter_id	submitted_as_submitter_name	submitted_as_classification_id	submitted_as_classification_name	submitted_as_date	submitted_as_public_report_url	submitted_as_notes	submitted_as_pmids	submitted_as_assertion_criteria_url	submitted_as_submission_id	submitted_run_date
GENCC_000110-HGNC_2666-Orphanet_899-HP_0000007-GENCC_100009	HGNC:2666	DAG1	MONDO:0000171	muscular dystrophy-dystroglycanopathy, type A	Orphanet:899	Orphanet:899	GENCC:100009	Supportive	HP:0000007	Autosomal recessive	GENCC:000110	Orphanet	HGNC:2666	DAG1	Orphanet:899	Walker-Warburg syndrome	HP:0000007	Autosomal recessive inheritance	GENCC:000110	Orphanet	GENCC:100009	Supportive	2021-09-14 00:00:00			25934851[PMID]	https://www.orpha.net/orphacom/cahiers/docs/GB/Orphanet_Genes_inventory_R1_Ann_gen_EP_02.pdf	20457	2021-09-14
GENCC_000110-HGNC_2666-Orphanet_280333-HP_0000007-GENCC_100009	HGNC:2666	DAG1	MONDO:0013440	autosomal recessive limb-girdle muscular dystrophy type 2P	Orphanet:280333	Orphanet:280333	GENCC:100009	Supportive	HP:0000007	Autosomal recessive	GENCC:000110	Orphanet	HGNC:2666	DAG1	Orphanet:280333	Alpha-dystroglycan-related limb-girdle muscular dystrophy R16	HP:0000007	Autosomal recessive inheritance	GENCC:000110	Orphanet	GENCC:100009	Supportive	2021-09-14 00:00:00			14678799[PMID]_21388311[PMID]	https://www.orpha.net/orphacom/cahiers/docs/GB/Orphanet_Genes_inventory_R1_Ann_gen_EP_02.pdf	20457	2021-09-14
GENCC_000110-HGNC_9076-Orphanet_280356-HP_0000006-GENCC_100009	HGNC:9076	PLIN1	MONDO:0013478	PLIN1-related familial partial lipodystrophy	Orphanet:280356	Orphanet:280356	GENCC:100009	Supportive	HP:0000006	Autosomal dominant	GENCC:000110	Orphanet	HGNC:9076	PLIN1	Orphanet:280356	PLIN1-related familial partial lipodystrophy	HP:0000006	Autosomal dominant inheritance	GENCC:000110	Orphanet	GENCC:100009	Supportive	2021-09-14 00:00:00			21345103[PMID]	https://www.orpha.net/orphacom/cahiers/docs/GB/Orphanet_Genes_inventory_R1_Ann_gen_EP_02.pdf	20459	2021-09-14
GENCC_000110-HGNC_1356-Orphanet_209951-HP_0000007-GENCC_100009	HGNC:1356	ERLIN2	MONDO:0012639	hereditary spastic paraplegia 18	Orphanet:209951	Orphanet:209951	GENCC:100009	Supportive	HP:0000007	Autosomal recessive	GENCC:000110	Orphanet	HGNC:1356	ERLIN2	Orphanet:209951	Autosomal recessive spastic paraplegia type 18	HP:0000007	Autosomal recessive inheritance	GENCC:000110	Orphanet	GENCC:100009	Supportive	2021-09-14 00:00:00			21330303[PMID]	https://www.orpha.net/orphacom/cahiers/docs/GB/Orphanet_Genes_inventory_R1_Ann_gen_EP_02.pdf	20466	2021-09-14
GENCC_000110-HGNC_1356-Orphanet_247604-HP_0000007-GENCC_100009	HGNC:1356	ERLIN2	MONDO:0011663	juvenile primary lateral sclerosis	Orphanet:247604	Orphanet:247604	GENCC:100009	Supportive	HP:0000007	Autosomal recessive	GENCC:000110	Orphanet	HGNC:1356	ERLIN2	Orphanet:247604	Juvenile primary lateral sclerosis	HP:0000007	Autosomal recessive inheritance	GENCC:000110	Orphanet	GENCC:100009	Supportive	2021-09-14 00:00:00			23109145[PMID]	https://www.orpha.net/orphacom/cahiers/docs/GB/Orphanet_Genes_inventory_R1_Ann_gen_EP_02.pdf	20466	2021-09-14
GENCC_000110-HGNC_1356-Orphanet_280384-HP_0000007-GENCC_100009	HGNC:1356	ERLIN2	MONDO:0017232	recessive intellectual disability-motor dysfunction-multiple joint contractures syndrome	Orphanet:280384	Orphanet:280384	GENCC:100009	Supportive	HP:0000007	Autosomal recessive	GENCC:000110	Orphanet	HGNC:1356	ERLIN2	Orphanet:280384	Recessive intellectual disability-motor dysfunction-multiple joint contractures syndrome	HP:0000007	Autosomal recessive inheritance	GENCC:000110	Orphanet	GENCC:100009	Supportive	2021-09-14 00:00:00			21330303[PMID]	https://www.orpha.net/orphacom/cahiers/docs/GB/Orphanet_Genes_inventory_R1_Ann_gen_EP_02.pdf	20466	2021-09-14
GENCC_000110-HGNC_20233-Orphanet_280406-HP_0000007-GENCC_100009	HGNC:20233	COQ6	MONDO:0013836	familial steroid-resistant nephrotic syndrome with sensorineural deafness	Orphanet:280406	Orphanet:280406	GENCC:100009	Supportive	HP:0000007	Autosomal recessive	GENCC:000110	Orphanet	HGNC:20233	COQ6	Orphanet:280406	Familial steroid-resistant nephrotic syndrome with sensorineural deafness	HP:0000007	Autosomal recessive inheritance	GENCC:000110	Orphanet	GENCC:100009	Supportive	2021-09-14 00:00:00			21540551[PMID]	https://www.orpha.net/orphacom/cahiers/docs/GB/Orphanet_Genes_inventory_R1_Ann_gen_EP_02.pdf	20471	2021-09-14
GENCC_000110-HGNC_2736-Orphanet_280558-HP_0000006-GENCC_100009	HGNC:2736	DDX11	MONDO:0013252	Warsaw breakage syndrome	Orphanet:280558	Orphanet:280558	GENCC:100009	Supportive	HP:0000006	Autosomal dominant	GENCC:000110	Orphanet	HGNC:2736	DDX11	Orphanet:280558	Warsaw breakage syndrome	HP:0000006	Autosomal dominant inheritance	GENCC:000110	Orphanet	GENCC:100009	Supportive	2021-09-14 00:00:00			23033317[PMID]_20137776[PMID]	https://www.orpha.net/orphacom/cahiers/docs/GB/Orphanet_Genes_inventory_R1_Ann_gen_EP_02.pdf	20474	2021-09-14
GENCC_000110-HGNC_17397-Orphanet_280576-HP_0000007-GENCC_100009	HGNC:17397	BANF1	MONDO:0013523	Nestor-Guillermo progeria syndrome	Orphanet:280576	Orphanet:280576	GENCC:100009	Supportive	HP:0000007	Autosomal recessive	GENCC:000110	Orphanet	HGNC:17397	BANF1	Orphanet:280576	Nestor-Guillermo progeria syndrome	HP:0000007	Autosomal recessive inheritance	GENCC:000110	Orphanet	GENCC:100009	Supportive	2021-09-14 00:00:00			21549337[PMID]	https://www.orpha.net/orphacom/cahiers/docs/GB/Orphanet_Genes_inventory_R1_Ann_gen_EP_02.pdf	20477	2021-09-14
GENCC_000110-HGNC_26019-Orphanet_280586-HP_0000007-GENCC_100009	HGNC:26019	BPNT2	MONDO:0013561	chondrodysplasia with joint dislocations, gPAPP type	Orphanet:280586	Orphanet:280586	GENCC:100009	Supportive	HP:0000007	Autosomal recessive	GENCC:000110	Orphanet	HGNC:26019	BPNT2	Orphanet:280586	Chondrodysplasia with joint dislocations, gPAPP type	HP:0000007	Autosomal recessive inheritance	GENCC:000110	Orphanet	GENCC:100009	Supportive	2021-09-14 00:00:00			21549340[PMID]	https://www.orpha.net/orphacom/cahiers/docs/GB/Orphanet_Genes_inventory_R1_Ann_gen_EP_02.pdf	20479	2021-09-14
GENCC_000110-HGNC_4431-Orphanet_280620-HP_0000007-GENCC_100009	HGNC:4431	GOSR2	MONDO:0013526	progressive myoclonic epilepsy type 6	Orphanet:280620	Orphanet:280620	GENCC:100009	Supportive	HP:0000007	Autosomal recessive	GENCC:000110	Orphanet	HGNC:4431	GOSR2	Orphanet:280620	Progressive myoclonic epilepsy type 6	HP:0000007	Autosomal recessive inheritance	GENCC:000110	Orphanet	GENCC:100009	Supportive	2021-09-14 00:00:00			21549339[PMID]	https://www.orpha.net/orphacom/cahiers/docs/GB/Orphanet_Genes_inventory_R1_Ann_gen_EP_02.pdf	20483	2021-09-14
GENCC_000110-HGNC_8967-Orphanet_2059-HP_0000007-GENCC_100009	HGNC:8967	PIGN	MONDO:0009253	Fryns syndrome	Orphanet:2059	Orphanet:2059	GENCC:100009	Supportive	HP:0000007	Autosomal recessive	GENCC:000110	Orphanet	HGNC:8967	PIGN	Orphanet:2059	Fryns syndrome	HP:0000007	Autosomal recessive inheritance	GENCC:000110	Orphanet	GENCC:100009	Supportive	2021-09-14 00:00:00			27038415[PMID]	https://www.orpha.net/orphacom/cahiers/docs/GB/Orphanet_Genes_inventory_R1_Ann_gen_EP_02.pdf	20487	2021-09-14
GENCC_000110-HGNC_8967-Orphanet_280633-HP_0000007-GENCC_100009	HGNC:8967	PIGN	MONDO:0013563	multiple congenital anomalies-hypotonia-seizures syndrome 1	Orphanet:280633	Orphanet:280633	GENCC:100009	Supportive	HP:0000007	Autosomal recessive	GENCC:000110	Orphanet	HGNC:8967	PIGN	Orphanet:280633	Multiple congenital anomalies-hypotonia-seizures syndrome	HP:0000007	Autosomal recessive inheritance	GENCC:000110	Orphanet	GENCC:100009	Supportive	2021-09-14 00:00:00			21493957[PMID]	https://www.orpha.net/orphacom/cahiers/docs/GB/Orphanet_Genes_inventory_R1_Ann_gen_EP_02.pdf	20487	2021-09-14
GENCC_000110-HGNC_6494-Orphanet_280640-HP_0000007-GENCC_100009	HGNC:6494	LAMC3	MONDO:0013583	occipital pachygyria and polymicrogyria	Orphanet:280640	Orphanet:280640	GENCC:100009	Supportive	HP:0000007	Autosomal recessive	GENCC:000110	Orphanet	HGNC:6494	LAMC3	Orphanet:280640	Occipital pachygyria and polymicrogyria	HP:0000007	Autosomal recessive inheritance	GENCC:000110	Orphanet	GENCC:100009	Supportive	2021-09-14 00:00:00			21572413[PMID]	https://www.orpha.net/orphacom/cahiers/docs/GB/Orphanet_Genes_inventory_R1_Ann_gen_EP_02.pdf	20489	2021-09-14
GENCC_000110-HGNC_8549-Orphanet_280663-HP_0000007-GENCC_100009	HGNC:8549	BLOC1S6	MONDO:0013606	Hermansky-Pudlak syndrome 9	Orphanet:280663	Orphanet:280663	GENCC:100009	Supportive	HP:0000007	Autosomal recessive	GENCC:000110	Orphanet	HGNC:8549	BLOC1S6	Orphanet:280663	Hermansky-Pudlak syndrome type 9	HP:0000007	Autosomal recessive inheritance	GENCC:000110	Orphanet	GENCC:100009	Supportive	2021-09-14 00:00:00			21665000[PMID]	https://www.orpha.net/orphacom/cahiers/docs/GB/Orphanet_Genes_inventory_R1_Ann_gen_EP_02.pdf	20494	2021-09-14
GENCC_000110-HGNC_1938-Orphanet_280671-HP_0000007-GENCC_100009	HGNC:1938	CHKB	MONDO:0011246	megaconial type congenital muscular dystrophy	Orphanet:280671	Orphanet:280671	GENCC:100009	Supportive	HP:0000007	Autosomal recessive	GENCC:000110	Orphanet	HGNC:1938	CHKB	Orphanet:280671	Megaconial congenital muscular dystrophy	HP:0000007	Autosomal recessive inheritance	GENCC:000110	Orphanet	GENCC:100009	Supportive	2021-09-14 00:00:00			21665002[PMID]_22782513[PMID]	https://www.orpha.net/orphacom/cahiers/docs/GB/Orphanet_Genes_inventory_R1_Ann_gen_EP_02.pdf	20496	2021-09-14
GENCC_000110-HGNC_12509-Orphanet_803-HP_0000006-GENCC_100009	HGNC:12509	UBQLN2	MONDO:0004976	amyotrophic lateral sclerosis	Orphanet:803	Orphanet:803	GENCC:100009	Supportive	HP:0000006	Autosomal dominant	GENCC:000110	Orphanet	HGNC:12509	UBQLN2	Orphanet:803	Amyotrophic lateral sclerosis	HP:0000006	Autosomal dominant inheritance	GENCC:000110	Orphanet	GENCC:100009	Supportive	2021-09-14 00:00:00			24085347[PMID]	https://www.orpha.net/orphacom/cahiers/docs/GB/Orphanet_Genes_inventory_R1_Ann_gen_EP_02.pdf	20541	2021-09-14
GENCC_000110-HGNC_20330-Orphanet_281201-HP_0000007-GENCC_100009	HGNC:20330	POMP	MONDO:0011169	keratosis linearis-ichthyosis congenita-sclerosing keratoderma syndrome	Orphanet:281201	Orphanet:281201	GENCC:100009	Supportive	HP:0000007	Autosomal recessive	GENCC:000110	Orphanet	HGNC:20330	POMP	Orphanet:281201	Keratosis linearis-ichthyosis congenita-sclerosing keratoderma syndrome	HP:0000007	Autosomal recessive inheritance	GENCC:000110	Orphanet	GENCC:100009	Supportive	2021-09-14 00:00:00			20226437[PMID]	https://www.orpha.net/orphacom/cahiers/docs/GB/Orphanet_Genes_inventory_R1_Ann_gen_EP_02.pdf	20542	2021-09-14
GENCC_000110-HGNC_15561-Orphanet_163927-HP_0000006-GENCC_100009	HGNC:15561	IL36RN	MONDO:0015597	pustulosis palmaris et plantaris	Orphanet:163927	Orphanet:163927	GENCC:100009	Supportive	HP:0000006	Autosomal dominant	GENCC:000110	Orphanet	HGNC:15561	IL36RN	Orphanet:163927	Pustulosis palmaris et plantaris	HP:0000006	Autosomal dominant inheritance	GENCC:000110	Orphanet	GENCC:100009	Supportive	2021-09-14 00:00:00			23303454[PMID]	https://www.orpha.net/orphacom/cahiers/docs/GB/Orphanet_Genes_inventory_R1_Ann_gen_EP_02.pdf	20543	2021-09-14
GENCC_000110-HGNC_15561-Orphanet_163931-HP_0000007-GENCC_100009	HGNC:15561	IL36RN	MONDO:0013626	psoriasis 14, pustular	Orphanet:163931	Orphanet:163931	GENCC:100009	Supportive	HP:0000007	Autosomal recessive	GENCC:000110	Orphanet	HGNC:15561	IL36RN	Orphanet:163931	Acrodermatitis continua of Hallopeau	HP:0000007	Autosomal recessive inheritance	GENCC:000110	Orphanet	GENCC:100009	Supportive	2021-09-14 00:00:00			23303454[PMID]	https://www.orpha.net/orphacom/cahiers/docs/GB/Orphanet_Genes_inventory_R1_Ann_gen_EP_02.pdf	20543	2021-09-14
GENCC_000110-HGNC_15561-Orphanet_247353-HP_0000007-GENCC_100009	HGNC:15561	IL36RN	MONDO:0013626	psoriasis 14, pustular	Orphanet:247353	Orphanet:247353	GENCC:100009	Supportive	HP:0000007	Autosomal recessive	GENCC:000110	Orphanet	HGNC:15561	IL36RN	Orphanet:247353	Generalized pustular psoriasis	HP:0000007	Autosomal recessive inheritance	GENCC:000110	Orphanet	GENCC:100009	Supportive	2021-09-14 00:00:00			21839423[PMID]	https://www.orpha.net/orphacom/cahiers/docs/GB/Orphanet_Genes_inventory_R1_Ann_gen_EP_02.pdf	20543	2021-09-14
GENCC_000110-HGNC_15561-Orphanet_404546-HP_0000007-GENCC_100009	HGNC:15561	IL36RN	MONDO:0013626	psoriasis 14, pustular	Orphanet:404546	Orphanet:404546	GENCC:100009	Supportive	HP:0000007	Autosomal recessive	GENCC:000110	Orphanet	HGNC:15561	IL36RN	Orphanet:404546	DITRA	HP:0000007	Autosomal recessive inheritance	GENCC:000110	Orphanet	GENCC:100009	Supportive	2021-09-14 00:00:00			24131530[PMID]	https://www.orpha.net/orphacom/cahiers/docs/GB/Orphanet_Genes_inventory_R1_Ann_gen_EP_02.pdf	20543	2021-09-14
GENCC_000110-HGNC_391-Orphanet_201-HP_0000006-GENCC_100009	HGNC:391	AKT1	MONDO:0016063	Cowden disease	Orphanet:201	Orphanet:201	GENCC:100009	Supportive	HP:0000006	Autosomal dominant	GENCC:000110	Orphanet	HGNC:391	AKT1	Orphanet:201	Cowden syndrome	HP:0000006	Autosomal dominant inheritance	GENCC:000110	Orphanet	GENCC:100009	Supportive	2021-09-14 00:00:00			23246288[PMID]	https://www.orpha.net/orphacom/cahiers/docs/GB/Orphanet_Genes_inventory_R1_Ann_gen_EP_02.pdf	20544	2021-09-14
GENCC_000110-HGNC_18318-Orphanet_97297-HP_0000006-GENCC_100009	HGNC:18318	ASXL1	MONDO:0011510	Bohring-Opitz syndrome	Orphanet:97297	Orphanet:97297	GENCC:100009	Supportive	HP:0000006	Autosomal dominant	GENCC:000110	Orphanet	HGNC:18318	ASXL1	Orphanet:97297	Bohring-Opitz syndrome	HP:0000006	Autosomal dominant inheritance	GENCC:000110	Orphanet	GENCC:100009	Supportive	2021-09-14 00:00:00			21706002[PMID]	https://www.orpha.net/orphacom/cahiers/docs/GB/Orphanet_Genes_inventory_R1_Ann_gen_EP_02.pdf	20545	2021-09-14
GENCC_000110-HGNC_5201-Orphanet_478-HP_0000006-GENCC_100009	HGNC:5201	HS6ST1	MONDO:0018800	Hypogonadism with anosmia	Orphanet:478	Orphanet:478	GENCC:100009	Supportive	HP:0000006	Autosomal dominant	GENCC:000110	Orphanet	HGNC:5201	HS6ST1	Orphanet:478	Kallmann syndrome	HP:0000006	Autosomal dominant inheritance	GENCC:000110	Orphanet	GENCC:100009	Supportive	2021-09-14 00:00:00			21700882[PMID]_23997646[PMID]	https://www.orpha.net/orphacom/cahiers/docs/GB/Orphanet_Genes_inventory_R1_Ann_gen_EP_02.pdf	20546	2021-09-14
GENCC_000110-HGNC_5201-Orphanet_432-HP_0000006-GENCC_100009	HGNC:5201	HS6ST1	MONDO:0018555	hypogonadotropic hypogonadism	Orphanet:432	Orphanet:432	GENCC:100009	Supportive	HP:0000006	Autosomal dominant	GENCC:000110	Orphanet	HGNC:5201	HS6ST1	Orphanet:432	Normosmic congenital hypogonadotropic hypogonadism	HP:0000006	Autosomal dominant inheritance	GENCC:000110	Orphanet	GENCC:100009	Supportive	2021-09-14 00:00:00			21700882[PMID]	https://www.orpha.net/orphacom/cahiers/docs/GB/Orphanet_Genes_inventory_R1_Ann_gen_EP_02.pdf	20546	2021-09-14
GENCC_000110-HGNC_17619-Orphanet_2177-HP_0000007-GENCC_100009	HGNC:17619	NDE1	MONDO:0016344	Hydranencephaly	Orphanet:2177	Orphanet:2177	GENCC:100009	Supportive	HP:0000007	Autosomal recessive	GENCC:000110	Orphanet	HGNC:17619	NDE1	Orphanet:2177	Hydranencephaly	HP:0000007	Autosomal recessive inheritance	GENCC:000110	Orphanet	GENCC:100009	Supportive	2021-09-14 00:00:00			22526350[PMID]	https://www.orpha.net/orphacom/cahiers/docs/GB/Orphanet_Genes_inventory_R1_Ann_gen_EP_02.pdf	20548	2021-09-14
GENCC_000110-HGNC_17619-Orphanet_1083-HP_0000007-GENCC_100009	HGNC:17619	NDE1	MONDO:0015204	microlissencephaly	Orphanet:1083	Orphanet:1083	GENCC:100009	Supportive	HP:0000007	Autosomal recessive	GENCC:000110	Orphanet	HGNC:17619	NDE1	Orphanet:1083	Microlissencephaly	HP:0000007	Autosomal recessive inheritance	GENCC:000110	Orphanet	GENCC:100009	Supportive	2021-09-14 00:00:00			21529751[PMID]_21529752[PMID]	https://www.orpha.net/orphacom/cahiers/docs/GB/Orphanet_Genes_inventory_R1_Ann_gen_EP_02.pdf	20548	2021-09-14
GENCC_000110-HGNC_17619-Orphanet_443162-HP_0000007-GENCC_100009	HGNC:17619	NDE1	MONDO:0011504	NDE1-related microhydranencephaly	Orphanet:443162	Orphanet:443162	GENCC:100009	Supportive	HP:0000007	Autosomal recessive	GENCC:000110	Orphanet	HGNC:17619	NDE1	Orphanet:443162	NDE1-related microhydranencephaly	HP:0000007	Autosomal recessive inheritance	GENCC:000110	Orphanet	GENCC:100009	Supportive	2021-09-14 00:00:00			22526350[PMID]	https://www.orpha.net/orphacom/cahiers/docs/GB/Orphanet_Genes_inventory_R1_Ann_gen_EP_02.pdf	20548	2021-09-14
GENCC_000110-HGNC_1062-Orphanet_276405-HP_0000006-GENCC_100009	HGNC:1062	BLVRA	MONDO:0013595	hyperbiliverdinemia	Orphanet:276405	Orphanet:276405	GENCC:100009	Supportive	HP:0000006	Autosomal dominant	GENCC:000110	Orphanet	HGNC:1062	BLVRA	Orphanet:276405	Hyperbiliverdinemia	HP:0000006	Autosomal dominant inheritance	GENCC:000110	Orphanet	GENCC:100009	Supportive	2021-09-14 00:00:00			21278388[PMID]	https://www.orpha.net/orphacom/cahiers/docs/GB/Orphanet_Genes_inventory_R1_Ann_gen_EP_02.pdf	20549	2021-09-14
GENCC_000110-HGNC_18704-Orphanet_568-HP_0001417-GENCC_100009	HGNC:18704	NAA10	MONDO:0018924	microphthalmia, Lenz type	Orphanet:568	Orphanet:568	GENCC:100009	Supportive	HP:0001417	X-linked	GENCC:000110	Orphanet	HGNC:18704	NAA10	Orphanet:568	Microphthalmia, Lenz type	HP:0001417	X-linked inheritance	GENCC:000110	Orphanet	GENCC:100009	Supportive	2021-09-14 00:00:00			24431331[PMID]	https://www.orpha.net/orphacom/cahiers/docs/GB/Orphanet_Genes_inventory_R1_Ann_gen_EP_02.pdf	20550	2021-09-14
GENCC_000110-HGNC_18704-Orphanet_276432-HP_0001417-GENCC_100009	HGNC:18704	NAA10	MONDO:0010457	Ogden syndrome	Orphanet:276432	Orphanet:276432	GENCC:100009	Supportive	HP:0001417	X-linked	GENCC:000110	Orphanet	HGNC:18704	NAA10	Orphanet:276432	Ogden syndrome	HP:0001417	X-linked inheritance	GENCC:000110	Orphanet	GENCC:100009	Supportive	2021-09-14 00:00:00			21700266[PMID]	https://www.orpha.net/orphacom/cahiers/docs/GB/Orphanet_Genes_inventory_R1_Ann_gen_EP_02.pdf	20550	2021-09-14
GENCC_000110-HGNC_4829-Orphanet_231237-HP_0000007-GENCC_100009	HGNC:4829	HBD	MONDO:0016489	delta-beta-thalassemia	Orphanet:231237	Orphanet:231237	GENCC:100009	Supportive	HP:0000007	Autosomal recessive	GENCC:000110	Orphanet	HGNC:4829	HBD	Orphanet:231237	Delta-beta-thalassemia	HP:0000007	Autosomal recessive inheritance	GENCC:000110	Orphanet	GENCC:100009	Supportive	2021-09-14 00:00:00			1301204[PMID]	https://www.orpha.net/orphacom/cahiers/docs/GB/Orphanet_Genes_inventory_R1_Ann_gen_EP_02.pdf	20551	2021-09-14
GENCC_000110-HGNC_7865-Orphanet_101063-HP_0000006-GENCC_100009	HGNC:7865	NODAL	MONDO:0010029	situs inversus	Orphanet:101063	Orphanet:101063	GENCC:100009	Supportive	HP:0000006	Autosomal dominant	GENCC:000110	Orphanet	HGNC:7865	NODAL	Orphanet:101063	Situs inversus totalis	HP:0000006	Autosomal dominant inheritance	GENCC:000110	Orphanet	GENCC:100009	Supportive	2021-09-14 00:00:00			19064609[PMID]	https://www.orpha.net/orphacom/cahiers/docs/GB/Orphanet_Genes_inventory_R1_Ann_gen_EP_02.pdf	20553	2021-09-14
GENCC_000110-HGNC_2908-Orphanet_178469-HP_0000006-GENCC_100009	HGNC:2908	DLL1	MONDO:0015802	autosomal dominant non-syndromic intellectual disability	Orphanet:178469	Orphanet:178469	GENCC:100009	Supportive	HP:0000006	Autosomal dominant	GENCC:000110	Orphanet	HGNC:2908	DLL1	Orphanet:178469	Autosomal dominant non-syndromic intellectual disability	HP:0000006	Autosomal dominant inheritance	GENCC:000110	Orphanet	GENCC:100009	Supportive	2021-09-14 00:00:00			31353024[PMID]	https://www.orpha.net/orphacom/cahiers/docs/GB/Orphanet_Genes_inventory_R1_Ann_gen_EP_02.pdf	20554	2021-09-14
GENCC_000110-HGNC_4584-Orphanet_178469-HP_0000006-GENCC_100009	HGNC:4584	GRIN1	MONDO:0015802	autosomal dominant non-syndromic intellectual disability	Orphanet:178469	Orphanet:178469	GENCC:100009	Supportive	HP:0000006	Autosomal dominant	GENCC:000110	Orphanet	HGNC:4584	GRIN1	Orphanet:178469	Autosomal dominant non-syndromic intellectual disability	HP:0000006	Autosomal dominant inheritance	GENCC:000110	Orphanet	GENCC:100009	Supportive	2021-09-14 00:00:00			21376300[PMID]	https://www.orpha.net/orphacom/cahiers/docs/GB/Orphanet_Genes_inventory_R1_Ann_gen_EP_02.pdf	20558	2021-09-14
GENCC_000110-HGNC_6176-Orphanet_457375-HP_0000007-GENCC_100009	HGNC:6176	ITPA	MONDO:0014719	developmental and epileptic encephalopathy, 35	Orphanet:457375	Orphanet:457375	GENCC:100009	Supportive	HP:0000007	Autosomal recessive	GENCC:000110	Orphanet	HGNC:6176	ITPA	Orphanet:457375	ITPA-related lethal infantile neurological disorder with cataract and cardiac involvement	HP:0000007	Autosomal recessive inheritance	GENCC:000110	Orphanet	GENCC:100009	Supportive	2021-09-14 00:00:00			26224535[PMID]	https://www.orpha.net/orphacom/cahiers/docs/GB/Orphanet_Genes_inventory_R1_Ann_gen_EP_02.pdf	20572	2021-09-14
GENCC_000110-HGNC_923-Orphanet_284139-HP_0000007-GENCC_100009	HGNC:923	B3GAT3	MONDO:0009511	Larsen-like syndrome, B3GAT3 type	Orphanet:284139	Orphanet:284139	GENCC:100009	Supportive	HP:0000007	Autosomal recessive	GENCC:000110	Orphanet	HGNC:923	B3GAT3	Orphanet:284139	Larsen-like syndrome, B3GAT3 type	HP:0000007	Autosomal recessive inheritance	GENCC:000110	Orphanet	GENCC:100009	Supportive	2021-09-14 00:00:00			21763480[PMID]	https://www.orpha.net/orphacom/cahiers/docs/GB/Orphanet_Genes_inventory_R1_Ann_gen_EP_02.pdf	20577	2021-09-14
GENCC_000110-HGNC_5967-Orphanet_284149-HP_0000007-GENCC_100009	HGNC:5967	IL11RA	MONDO:0013615	craniosynostosis and dental anomalies	Orphanet:284149	Orphanet:284149	GENCC:100009	Supportive	HP:0000007	Autosomal recessive	GENCC:000110	Orphanet	HGNC:5967	IL11RA	Orphanet:284149	Craniosynostosis-dental anomalies	HP:0000007	Autosomal recessive inheritance	GENCC:000110	Orphanet	GENCC:100009	Supportive	2021-09-14 00:00:00			21741611[PMID]	https://www.orpha.net/orphacom/cahiers/docs/GB/Orphanet_Genes_inventory_R1_Ann_gen_EP_02.pdf	20579	2021-09-14
GENCC_000110-HGNC_2961-Orphanet_178469-HP_0000006-GENCC_100009	HGNC:2961	DYNC1H1	MONDO:0015802	autosomal dominant non-syndromic intellectual disability	Orphanet:178469	Orphanet:178469	GENCC:100009	Supportive	HP:0000006	Autosomal dominant	GENCC:000110	Orphanet	HGNC:2961	DYNC1H1	Orphanet:178469	Autosomal dominant non-syndromic intellectual disability	HP:0000006	Autosomal dominant inheritance	GENCC:000110	Orphanet	GENCC:100009	Supportive	2021-09-14 00:00:00			22368300[PMID]	https://www.orpha.net/orphacom/cahiers/docs/GB/Orphanet_Genes_inventory_R1_Ann_gen_EP_02.pdf	20586	2021-09-14
GENCC_000110-HGNC_2961-Orphanet_209341-HP_0000006-GENCC_100009	HGNC:2961	DYNC1H1	MONDO:0008026	autosomal dominant childhood-onset proximal spinal muscular atrophy without contractures	Orphanet:209341	Orphanet:209341	GENCC:100009	Supportive	HP:0000006	Autosomal dominant	GENCC:000110	Orphanet	HGNC:2961	DYNC1H1	Orphanet:209341	DYNC1H1-related autosomal dominant childhood-onset proximal spinal muscular atrophy	HP:0000006	Autosomal dominant inheritance	GENCC:000110	Orphanet	GENCC:100009	Supportive	2021-09-14 00:00:00			22459677[PMID]	https://www.orpha.net/orphacom/cahiers/docs/GB/Orphanet_Genes_inventory_R1_Ann_gen_EP_02.pdf	20586	2021-09-14
GENCC_000110-HGNC_2961-Orphanet_284232-HP_0000006-GENCC_100009	HGNC:2961	DYNC1H1	MONDO:0013644	Charcot-Marie-Tooth disease axonal type 2O	Orphanet:284232	Orphanet:284232	GENCC:100009	Supportive	HP:0000006	Autosomal dominant	GENCC:000110	Orphanet	HGNC:2961	DYNC1H1	Orphanet:284232	Autosomal dominant Charcot-Marie-Tooth disease type 2O	HP:0000006	Autosomal dominant inheritance	GENCC:000110	Orphanet	GENCC:100009	Supportive	2021-09-14 00:00:00			20301462[PMID]_21820100[PMID]	https://www.orpha.net/orphacom/cahiers/docs/GB/Orphanet_Genes_inventory_R1_Ann_gen_EP_02.pdf	20586	2021-09-14
GENCC_000110-HGNC_5476-Orphanet_284247-HP_0000007-GENCC_100009	HGNC:5476	IGFBP7	MONDO:0013640	familial retinal arterial macroaneurysm	Orphanet:284247	Orphanet:284247	GENCC:100009	Supportive	HP:0000007	Autosomal recessive	GENCC:000110	Orphanet	HGNC:5476	IGFBP7	Orphanet:284247	Familial retinal arterial macroaneurysm	HP:0000007	Autosomal recessive inheritance	GENCC:000110	Orphanet	GENCC:100009	Supportive	2021-09-14 00:00:00			21835307[PMID]	https://www.orpha.net/orphacom/cahiers/docs/GB/Orphanet_Genes_inventory_R1_Ann_gen_EP_02.pdf	20588	2021-09-14
GENCC_000110-HGNC_23143-Orphanet_284271-HP_0000007-GENCC_100009	HGNC:23143	SYT14	MONDO:0013645	autosomal recessive spinocerebellar ataxia 11	Orphanet:284271	Orphanet:284271	GENCC:100009	Supportive	HP:0000007	Autosomal recessive	GENCC:000110	Orphanet	HGNC:23143	SYT14	Orphanet:284271	Autosomal recessive cerebellar ataxia-psychomotor delay syndrome	HP:0000007	Autosomal recessive inheritance	GENCC:000110	Orphanet	GENCC:100009	Supportive	2021-09-14 00:00:00			21835308[PMID]	https://www.orpha.net/orphacom/cahiers/docs/GB/Orphanet_Genes_inventory_R1_Ann_gen_EP_02.pdf	20591	2021-09-14
GENCC_000110-HGNC_25519-Orphanet_284289-HP_0000007-GENCC_100009	HGNC:25519	ANO10	MONDO:0013392	autosomal recessive spinocerebellar ataxia 10	Orphanet:284289	Orphanet:284289	GENCC:100009	Supportive	HP:0000007	Autosomal recessive	GENCC:000110	Orphanet	HGNC:25519	ANO10	Orphanet:284289	Adult-onset autosomal recessive cerebellar ataxia	HP:0000007	Autosomal recessive inheritance	GENCC:000110	Orphanet	GENCC:100009	Supportive	2021-09-14 00:00:00			21092923[PMID]	https://www.orpha.net/orphacom/cahiers/docs/GB/Orphanet_Genes_inventory_R1_Ann_gen_EP_02.pdf	20594	2021-09-14
GENCC_000110-HGNC_13487-Orphanet_411602-HP_0000006-GENCC_100009	HGNC:13487	VPS35	MONDO:0018466	Hereditary late onset Parkinson disease	Orphanet:411602	Orphanet:411602	GENCC:100009	Supportive	HP:0000006	Autosomal dominant	GENCC:000110	Orphanet	HGNC:13487	VPS35	Orphanet:411602	Hereditary late-onset Parkinson disease	HP:0000006	Autosomal dominant inheritance	GENCC:000110	Orphanet	GENCC:100009	Supportive	2021-09-14 00:00:00			22166458[PMID]	https://www.orpha.net/orphacom/cahiers/docs/GB/Orphanet_Genes_inventory_R1_Ann_gen_EP_02.pdf	20635	2021-09-14
GENCC_000110-HGNC_14966-Orphanet_289499-HP_0000007-GENCC_100009	HGNC:14966	PXDN	MONDO:0010015	anterior segment dysgenesis 7	Orphanet:289499	Orphanet:289499	GENCC:100009	Supportive	HP:0000007	Autosomal recessive	GENCC:000110	Orphanet	HGNC:14966	PXDN	Orphanet:289499	Congenital cataract microcornea with corneal opacity	HP:0000007	Autosomal recessive inheritance	GENCC:000110	Orphanet	GENCC:100009	Supportive	2021-09-14 00:00:00			21907015[PMID]_24939590[PMID]	https://www.orpha.net/orphacom/cahiers/docs/GB/Orphanet_Genes_inventory_R1_Ann_gen_EP_02.pdf	20636	2021-09-14
GENCC_000110-HGNC_30074-Orphanet_3455-HP_0000007-GENCC_100009	HGNC:30074	POLR3A	MONDO:0009910	Wiedemann-Rautenstrauch syndrome	Orphanet:3455	Orphanet:3455	GENCC:100009	Supportive	HP:0000007	Autosomal recessive	GENCC:000110	Orphanet	HGNC:30074	POLR3A	Orphanet:3455	Wiedemann-Rautenstrauch syndrome	HP:0000007	Autosomal recessive inheritance	GENCC:000110	Orphanet	GENCC:100009	Supportive	2021-09-14 00:00:00			30323018[PMID]	https://www.orpha.net/orphacom/cahiers/docs/GB/Orphanet_Genes_inventory_R1_Ann_gen_EP_02.pdf	20641	2021-09-14
GENCC_000110-HGNC_30074-Orphanet_77295-HP_0000007-GENCC_100009	HGNC:30074	POLR3A	MONDO:0019177	odontoleukodystrophy	Orphanet:77295	Orphanet:77295	GENCC:100009	Supportive	HP:0000007	Autosomal recessive	GENCC:000110	Orphanet	HGNC:30074	POLR3A	Orphanet:77295	Odontoleukodystrophy	HP:0000007	Autosomal recessive inheritance	GENCC:000110	Orphanet	GENCC:100009	Supportive	2021-09-14 00:00:00			21855841[PMID]_22855961[PMID]	https://www.orpha.net/orphacom/cahiers/docs/GB/Orphanet_Genes_inventory_R1_Ann_gen_EP_02.pdf	20641	2021-09-14
GENCC_000110-HGNC_30074-Orphanet_88637-HP_0000007-GENCC_100009	HGNC:30074	POLR3A	MONDO:0019505	hypomyelination-hypogonadotropic hypogonadism-hypodontia syndrome	Orphanet:88637	Orphanet:88637	GENCC:100009	Supportive	HP:0000007	Autosomal recessive	GENCC:000110	Orphanet	HGNC:30074	POLR3A	Orphanet:88637	Hypomyelination-hypogonadotropic hypogonadism-hypodontia syndrome	HP:0000007	Autosomal recessive inheritance	GENCC:000110	Orphanet	GENCC:100009	Supportive	2021-09-14 00:00:00			21855841[PMID]_22855961[PMID]	https://www.orpha.net/orphacom/cahiers/docs/GB/Orphanet_Genes_inventory_R1_Ann_gen_EP_02.pdf	20641	2021-09-14
GENCC_000110-HGNC_30074-Orphanet_137639-HP_0000007-GENCC_100009	HGNC:30074	POLR3A	MONDO:0011897	leukoencephalopathy-ataxia-hypodontia-hypomyelination syndrome	Orphanet:137639	Orphanet:137639	GENCC:100009	Supportive	HP:0000007	Autosomal recessive	GENCC:000110	Orphanet	HGNC:30074	POLR3A	Orphanet:137639	Hypomyelinating leukodystrophy-ataxia-hypodontia-hypomyelination syndrome	HP:0000007	Autosomal recessive inheritance	GENCC:000110	Orphanet	GENCC:100009	Supportive	2021-09-14 00:00:00			27506977[PMID]	https://www.orpha.net/orphacom/cahiers/docs/GB/Orphanet_Genes_inventory_R1_Ann_gen_EP_02.pdf	20641	2021-09-14
GENCC_000110-HGNC_30074-Orphanet_447893-HP_0000007-GENCC_100009	HGNC:30074	POLR3A	MONDO:0018655	hypomyelination-cerebellar atrophy-hypoplasia of the corpus callosum syndrome	Orphanet:447893	Orphanet:447893	GENCC:100009	Supportive	HP:0000007	Autosomal recessive	GENCC:000110	Orphanet	HGNC:30074	POLR3A	Orphanet:447893	Hypomyelination-cerebellar atrophy-hypoplasia of the corpus callosum syndrome	HP:0000007	Autosomal recessive inheritance	GENCC:000110	Orphanet	GENCC:100009	Supportive	2021-09-14 00:00:00			22036171[PMID]	https://www.orpha.net/orphacom/cahiers/docs/GB/Orphanet_Genes_inventory_R1_Ann_gen_EP_02.pdf	20641	2021-09-14
GENCC_000110-HGNC_30074-Orphanet_447896-HP_0000007-GENCC_100009	HGNC:30074	POLR3A	MONDO:0018656	tremor-ataxia-central hypomyelination syndrome	Orphanet:447896	Orphanet:447896	GENCC:100009	Supportive	HP:0000007	Autosomal recessive	GENCC:000110	Orphanet	HGNC:30074	POLR3A	Orphanet:447896	Tremor-ataxia-central hypomyelination syndrome	HP:0000007	Autosomal recessive inheritance	GENCC:000110	Orphanet	GENCC:100009	Supportive	2021-09-14 00:00:00			20640464[PMID]	https://www.orpha.net/orphacom/cahiers/docs/GB/Orphanet_Genes_inventory_R1_Ann_gen_EP_02.pdf	20641	2021-09-14
GENCC_000110-HGNC_30348-Orphanet_85186-HP_0000007-GENCC_100009	HGNC:30348	POLR3B	MONDO:0008940	endosteal sclerosis-cerebellar hypoplasia syndrome	Orphanet:85186	Orphanet:85186	GENCC:100009	Supportive	HP:0000007	Autosomal recessive	GENCC:000110	Orphanet	HGNC:30348	POLR3B	Orphanet:85186	Endosteal sclerosis-cerebellar hypoplasia syndrome	HP:0000007	Autosomal recessive inheritance	GENCC:000110	Orphanet	GENCC:100009	Supportive	2021-09-14 00:00:00			28589944[PMID]_15672385[PMID]	https://www.orpha.net/orphacom/cahiers/docs/GB/Orphanet_Genes_inventory_R1_Ann_gen_EP_02.pdf	20642	2021-09-14
GENCC_000110-HGNC_30348-Orphanet_88637-HP_0000007-GENCC_100009	HGNC:30348	POLR3B	MONDO:0019505	hypomyelination-hypogonadotropic hypogonadism-hypodontia syndrome	Orphanet:88637	Orphanet:88637	GENCC:100009	Supportive	HP:0000007	Autosomal recessive	GENCC:000110	Orphanet	HGNC:30348	POLR3B	Orphanet:88637	Hypomyelination-hypogonadotropic hypogonadism-hypodontia syndrome	HP:0000007	Autosomal recessive inheritance	GENCC:000110	Orphanet	GENCC:100009	Supportive	2021-09-14 00:00:00			22855961[PMID]_22036172[PMID]	https://www.orpha.net/orphacom/cahiers/docs/GB/Orphanet_Genes_inventory_R1_Ann_gen_EP_02.pdf	20642	2021-09-14
GENCC_000110-HGNC_17582-Orphanet_3047-HP_0000006-GENCC_100009	HGNC:17582	KAT6B	MONDO:0011365	blepharophimosis - intellectual disability syndrome, SBBYS type	Orphanet:3047	Orphanet:3047	GENCC:100009	Supportive	HP:0000006	Autosomal dominant	GENCC:000110	Orphanet	HGNC:17582	KAT6B	Orphanet:3047	Blepharophimosis-intellectual disability syndrome, SBBYS type	HP:0000006	Autosomal dominant inheritance	GENCC:000110	Orphanet	GENCC:100009	Supportive	2021-09-14 00:00:00			22715153[PMID]_23236640[PMID]	https://www.orpha.net/orphacom/cahiers/docs/GB/Orphanet_Genes_inventory_R1_Ann_gen_EP_02.pdf	20645	2021-09-14
GENCC_000110-HGNC_17582-Orphanet_85201-HP_0000006-GENCC_100009	HGNC:17582	KAT6B	MONDO:0011640	genitopatellar syndrome	Orphanet:85201	Orphanet:85201	GENCC:100009	Supportive	HP:0000006	Autosomal dominant	GENCC:000110	Orphanet	HGNC:17582	KAT6B	Orphanet:85201	Genitopatellar syndrome	HP:0000006	Autosomal dominant inheritance	GENCC:000110	Orphanet	GENCC:100009	Supportive	2021-09-14 00:00:00			23236640[PMID]_22265017[PMID]_22265014[PMID]	https://www.orpha.net/orphacom/cahiers/docs/GB/Orphanet_Genes_inventory_R1_Ann_gen_EP_02.pdf	20645	2021-09-14
GENCC_000110-HGNC_10866-Orphanet_3451-HP_0000006-GENCC_100009	HGNC:10866	ST3GAL3	MONDO:0018097	West syndrome	Orphanet:3451	Orphanet:3451	GENCC:100009	Supportive	HP:0000006	Autosomal dominant	GENCC:000110	Orphanet	HGNC:10866	ST3GAL3	Orphanet:3451	Infantile spasms syndrome	HP:0000006	Autosomal dominant inheritance	GENCC:000110	Orphanet	GENCC:100009	Supportive	2021-09-14 00:00:00			23252400[PMID]	https://www.orpha.net/orphacom/cahiers/docs/GB/Orphanet_Genes_inventory_R1_Ann_gen_EP_02.pdf	20650	2021-09-14
GENCC_000110-HGNC_10866-Orphanet_88616-HP_0000007-GENCC_100009	HGNC:10866	ST3GAL3	MONDO:0019502	autosomal recessive non-syndromic intellectual disability	Orphanet:88616	Orphanet:88616	GENCC:100009	Supportive	HP:0000007	Autosomal recessive	GENCC:000110	Orphanet	HGNC:10866	ST3GAL3	Orphanet:88616	Autosomal recessive non-syndromic intellectual disability	HP:0000007	Autosomal recessive inheritance	GENCC:000110	Orphanet	GENCC:100009	Supportive	2021-09-14 00:00:00			21907012[PMID]	https://www.orpha.net/orphacom/cahiers/docs/GB/Orphanet_Genes_inventory_R1_Ann_gen_EP_02.pdf	20650	2021-09-14
GENCC_000110-HGNC_17928-Orphanet_243-HP_0000006-GENCC_100009	HGNC:17928	PSMC3IP	MONDO:0009299	46 XX gonadal dysgenesis	Orphanet:243	Orphanet:243	GENCC:100009	Supportive	HP:0000006	Autosomal dominant	GENCC:000110	Orphanet	HGNC:17928	PSMC3IP	Orphanet:243	46,XX gonadal dysgenesis	HP:0000006	Autosomal dominant inheritance	GENCC:000110	Orphanet	GENCC:100009	Supportive	2021-09-14 00:00:00			21963259[PMID]	https://www.orpha.net/orphacom/cahiers/docs/GB/Orphanet_Genes_inventory_R1_Ann_gen_EP_02.pdf	20655	2021-09-14
GENCC_000110-HGNC_25361-Orphanet_656-HP_0000006-GENCC_100009	HGNC:25361	ARHGAP24	MONDO:0019006	familial idiopathic steroid-resistant nephrotic syndrome	Orphanet:656	Orphanet:656	GENCC:100009	Supportive	HP:0000006	Autosomal dominant	GENCC:000110	Orphanet	HGNC:25361	ARHGAP24	Orphanet:656	Genetic steroid-resistant nephrotic syndrome	HP:0000006	Autosomal dominant inheritance	GENCC:000110	Orphanet	GENCC:100009	Supportive	2021-09-14 00:00:00			21911940[PMID]	https://www.orpha.net/orphacom/cahiers/docs/GB/Orphanet_Genes_inventory_R1_Ann_gen_EP_02.pdf	20657	2021-09-14
GENCC_000110-HGNC_20509-Orphanet_88616-HP_0000007-GENCC_100009	HGNC:20509	ZC3H14	MONDO:0019502	autosomal recessive non-syndromic intellectual disability	Orphanet:88616	Orphanet:88616	GENCC:100009	Supportive	HP:0000007	Autosomal recessive	GENCC:000110	Orphanet	HGNC:20509	ZC3H14	Orphanet:88616	Autosomal recessive non-syndromic intellectual disability	HP:0000007	Autosomal recessive inheritance	GENCC:000110	Orphanet	GENCC:100009	Supportive	2021-09-14 00:00:00			21734151[PMID]	https://www.orpha.net/orphacom/cahiers/docs/GB/Orphanet_Genes_inventory_R1_Ann_gen_EP_02.pdf	20665	2021-09-14
GENCC_000110-HGNC_18340-Orphanet_474-HP_0000007-GENCC_100009	HGNC:18340	WDR19	MONDO:0018770	Jeune syndrome	Orphanet:474	Orphanet:474	GENCC:100009	Supportive	HP:0000007	Autosomal recessive	GENCC:000110	Orphanet	HGNC:18340	WDR19	Orphanet:474	Jeune syndrome	HP:0000007	Autosomal recessive inheritance	GENCC:000110	Orphanet	GENCC:100009	Supportive	2021-09-14 00:00:00			22019273[PMID]_22791528[PMID]	https://www.orpha.net/orphacom/cahiers/docs/GB/Orphanet_Genes_inventory_R1_Ann_gen_EP_02.pdf	20667	2021-09-14
GENCC_000110-HGNC_18340-Orphanet_1515-HP_0000007-GENCC_100009	HGNC:18340	WDR19	MONDO:0009032	cranioectodermal dysplasia	Orphanet:1515	Orphanet:1515	GENCC:100009	Supportive	HP:0000007	Autosomal recessive	GENCC:000110	Orphanet	HGNC:18340	WDR19	Orphanet:1515	Cranioectodermal dysplasia	HP:0000007	Autosomal recessive inheritance	GENCC:000110	Orphanet	GENCC:100009	Supportive	2021-09-14 00:00:00			22791528[PMID]_24027799[PMID]	https://www.orpha.net/orphacom/cahiers/docs/GB/Orphanet_Genes_inventory_R1_Ann_gen_EP_02.pdf	20667	2021-09-14
GENCC_000110-HGNC_18340-Orphanet_3156-HP_0000007-GENCC_100009	HGNC:18340	WDR19	MONDO:0017842	Senior-Loken syndrome	Orphanet:3156	Orphanet:3156	GENCC:100009	Supportive	HP:0000007	Autosomal recessive	GENCC:000110	Orphanet	HGNC:18340	WDR19	Orphanet:3156	Senior-Loken syndrome	HP:0000007	Autosomal recessive inheritance	GENCC:000110	Orphanet	GENCC:100009	Supportive	2021-09-14 00:00:00			23683095[PMID]	https://www.orpha.net/orphacom/cahiers/docs/GB/Orphanet_Genes_inventory_R1_Ann_gen_EP_02.pdf	20667	2021-09-14
GENCC_000110-HGNC_18340-Orphanet_93592-HP_0000007-GENCC_100009	HGNC:18340	WDR19	MONDO:0009728	nephronophthisis 1	Orphanet:93592	Orphanet:93592	GENCC:100009	Supportive	HP:0000007	Autosomal recessive	GENCC:000110	Orphanet	HGNC:18340	WDR19	Orphanet:93592	Juvenile nephronophthisis	HP:0000007	Autosomal recessive inheritance	GENCC:000110	Orphanet	GENCC:100009	Supportive	2021-09-14 00:00:00			22019273[PMID]	https://www.orpha.net/orphacom/cahiers/docs/GB/Orphanet_Genes_inventory_R1_Ann_gen_EP_02.pdf	20667	2021-09-14
GENCC_000110-HGNC_10313-Orphanet_55654-HP_0000006-GENCC_100009	HGNC:10313	RPL21	MONDO:0018914	hypotrichosis simplex	Orphanet:55654	Orphanet:55654	GENCC:100009	Supportive	HP:0000006	Autosomal dominant	GENCC:000110	Orphanet	HGNC:10313	RPL21	Orphanet:55654	Hypotrichosis simplex	HP:0000006	Autosomal dominant inheritance	GENCC:000110	Orphanet	GENCC:100009	Supportive	2021-09-14 00:00:00			21412954[PMID]	https://www.orpha.net/orphacom/cahiers/docs/GB/Orphanet_Genes_inventory_R1_Ann_gen_EP_02.pdf	20668	2021-09-14
GENCC_000110-HGNC_10009-Orphanet_71275-HP_0000007-GENCC_100009	HGNC:10009	RHD	MONDO:0019107	Rh deficiency syndrome	Orphanet:71275	Orphanet:71275	GENCC:100009	Supportive	HP:0000007	Autosomal recessive	GENCC:000110	Orphanet	HGNC:10009	RHD	Orphanet:71275	Rh deficiency syndrome	HP:0000007	Autosomal recessive inheritance	GENCC:000110	Orphanet	GENCC:100009	Supportive	2021-09-14 00:00:00			9657769[PMID]	https://www.orpha.net/orphacom/cahiers/docs/GB/Orphanet_Genes_inventory_R1_Ann_gen_EP_02.pdf	20675	2021-09-14
GENCC_000110-HGNC_1395-Orphanet_64280-HP_0000006-GENCC_100009	HGNC:1395	CACNA1H	MONDO:0010826	childhood absence epilepsy	Orphanet:64280	Orphanet:64280	GENCC:100009	Supportive	HP:0000006	Autosomal dominant	GENCC:000110	Orphanet	HGNC:1395	CACNA1H	Orphanet:64280	Childhood absence epilepsy	HP:0000006	Autosomal dominant inheritance	GENCC:000110	Orphanet	GENCC:100009	Supportive	2021-09-14 00:00:00			12891677[PMID]	https://www.orpha.net/orphacom/cahiers/docs/GB/Orphanet_Genes_inventory_R1_Ann_gen_EP_02.pdf	20677	2021-09-14
GENCC_000110-HGNC_21869-Orphanet_1369-HP_0000007-GENCC_100009	HGNC:21869	AGK	MONDO:0008922	Sengers syndrome	Orphanet:1369	Orphanet:1369	GENCC:100009	Supportive	HP:0000007	Autosomal recessive	GENCC:000110	Orphanet	HGNC:21869	AGK	Orphanet:1369	Congenital cataract-hypertrophic cardiomyopathy-mitochondrial myopathy syndrome	HP:0000007	Autosomal recessive inheritance	GENCC:000110	Orphanet	GENCC:100009	Supportive	2021-09-14 00:00:00			22284826[PMID]	https://www.orpha.net/orphacom/cahiers/docs/GB/Orphanet_Genes_inventory_R1_Ann_gen_EP_02.pdf	20678	2021-09-14
GENCC_000110-HGNC_21869-Orphanet_98994-HP_0000006-GENCC_100009	HGNC:21869	AGK	MONDO:0021548	total early-onset cataract	Orphanet:98994	Orphanet:98994	GENCC:100009	Supportive	HP:0000006	Autosomal dominant	GENCC:000110	Orphanet	HGNC:21869	AGK	Orphanet:98994	Total early-onset cataract	HP:0000006	Autosomal dominant inheritance	GENCC:000110	Orphanet	GENCC:100009	Supportive	2021-09-14 00:00:00			22415731[PMID]_26622071[PMID]	https://www.orpha.net/orphacom/cahiers/docs/GB/Orphanet_Genes_inventory_R1_Ann_gen_EP_02.pdf	20678	2021-09-14
GENCC_000110-HGNC_4888-Orphanet_93571-HP_0000007-GENCC_100009	HGNC:4888	CFHR1	MONDO:0019736	dense deposit disease	Orphanet:93571	Orphanet:93571	GENCC:100009	Supportive	HP:0000007	Autosomal recessive	GENCC:000110	Orphanet	HGNC:4888	CFHR1	Orphanet:93571	Dense deposit disease	HP:0000007	Autosomal recessive inheritance	GENCC:000110	Orphanet	GENCC:100009	Supportive	2021-09-14 00:00:00			23728178[PMID]	https://www.orpha.net/orphacom/cahiers/docs/GB/Orphanet_Genes_inventory_R1_Ann_gen_EP_02.pdf	20682	2021-09-14
GENCC_000110-HGNC_18155-Orphanet_154-HP_0000006-GENCC_100009	HGNC:18155	TXNRD2	MONDO:0015470	Familial isolated dilated cardiomyopathy	Orphanet:154	Orphanet:154	GENCC:100009	Supportive	HP:0000006	Autosomal dominant	GENCC:000110	Orphanet	HGNC:18155	TXNRD2	Orphanet:154	Familial isolated dilated cardiomyopathy	HP:0000006	Autosomal dominant inheritance	GENCC:000110	Orphanet	GENCC:100009	Supportive	2021-09-14 00:00:00			21247928[PMID]	https://www.orpha.net/orphacom/cahiers/docs/GB/Orphanet_Genes_inventory_R1_Ann_gen_EP_02.pdf	20686	2021-09-14
GENCC_000110-HGNC_18155-Orphanet_361-HP_0000007-GENCC_100009	HGNC:18155	TXNRD2	MONDO:0008733	familial glucocorticoid deficiency	Orphanet:361	Orphanet:361	GENCC:100009	Supportive	HP:0000007	Autosomal recessive	GENCC:000110	Orphanet	HGNC:18155	TXNRD2	Orphanet:361	Familial glucocorticoid deficiency	HP:0000007	Autosomal recessive inheritance	GENCC:000110	Orphanet	GENCC:100009	Supportive	2021-09-14 00:00:00			24601690[PMID]	https://www.orpha.net/orphacom/cahiers/docs/GB/Orphanet_Genes_inventory_R1_Ann_gen_EP_02.pdf	20686	2021-09-14
GENCC_000110-HGNC_14432-Orphanet_564-HP_0000007-GENCC_100009	HGNC:14432	TMEM237	MONDO:0018921	Meckel syndrome	Orphanet:564	Orphanet:564	GENCC:100009	Supportive	HP:0000007	Autosomal recessive	GENCC:000110	Orphanet	HGNC:14432	TMEM237	Orphanet:564	Meckel syndrome	HP:0000007	Autosomal recessive inheritance	GENCC:000110	Orphanet	GENCC:100009	Supportive	2021-09-14 00:00:00			26729329[PMID]	https://www.orpha.net/orphacom/cahiers/docs/GB/Orphanet_Genes_inventory_R1_Ann_gen_EP_02.pdf	20689	2021-09-14
GENCC_000110-HGNC_14432-Orphanet_2318-HP_0000007-GENCC_100009	HGNC:14432	TMEM237	MONDO:0009480	Joubert syndrome with oculorenal defect	Orphanet:2318	Orphanet:2318	GENCC:100009	Supportive	HP:0000007	Autosomal recessive	GENCC:000110	Orphanet	HGNC:14432	TMEM237	Orphanet:2318	Joubert syndrome with oculorenal defect	HP:0000007	Autosomal recessive inheritance	GENCC:000110	Orphanet	GENCC:100009	Supportive	2021-09-14 00:00:00			20301500[PMID]_22152675[PMID]	https://www.orpha.net/orphacom/cahiers/docs/GB/Orphanet_Genes_inventory_R1_Ann_gen_EP_02.pdf	20689	2021-09-14
GENCC_000110-HGNC_14432-Orphanet_475-HP_0000007-GENCC_100009	HGNC:14432	TMEM237	MONDO:0018772	Joubert syndrome	Orphanet:475	Orphanet:475	GENCC:100009	Supportive	HP:0000007	Autosomal recessive	GENCC:000110	Orphanet	HGNC:14432	TMEM237	Orphanet:475	Joubert syndrome	HP:0000007	Autosomal recessive inheritance	GENCC:000110	Orphanet	GENCC:100009	Supportive	2021-09-14 00:00:00			22693042[PMID]_22152675[PMID]	https://www.orpha.net/orphacom/cahiers/docs/GB/Orphanet_Genes_inventory_R1_Ann_gen_EP_02.pdf	20689	2021-09-14
GENCC_000110-HGNC_14432-Orphanet_220497-HP_0000007-GENCC_100009	HGNC:14432	TMEM237	MONDO:0012308	Joubert syndrome with renal defect	Orphanet:220497	Orphanet:220497	GENCC:100009	Supportive	HP:0000007	Autosomal recessive	GENCC:000110	Orphanet	HGNC:14432	TMEM237	Orphanet:220497	Joubert syndrome with renal defect	HP:0000007	Autosomal recessive inheritance	GENCC:000110	Orphanet	GENCC:100009	Supportive	2021-09-14 00:00:00			20301500[PMID]_22152675[PMID]	https://www.orpha.net/orphacom/cahiers/docs/GB/Orphanet_Genes_inventory_R1_Ann_gen_EP_02.pdf	20689	2021-09-14
GENCC_000110-HGNC_6391-Orphanet_93360-HP_0000006-GENCC_100009	HGNC:6391	KIF22	MONDO:0011335	spondyloepimetaphyseal dysplasia with multiple dislocations	Orphanet:93360	Orphanet:93360	GENCC:100009	Supportive	HP:0000006	Autosomal dominant	GENCC:000110	Orphanet	HGNC:6391	KIF22	Orphanet:93360	Spondyloepimetaphyseal dysplasia with multiple dislocations	HP:0000006	Autosomal dominant inheritance	GENCC:000110	Orphanet	GENCC:100009	Supportive	2021-09-14 00:00:00			22152677[PMID]	https://www.orpha.net/orphacom/cahiers/docs/GB/Orphanet_Genes_inventory_R1_Ann_gen_EP_02.pdf	20690	2021-09-14
GENCC_000110-HGNC_9038-Orphanet_363989-HP_0000007-GENCC_100009	HGNC:9038	PLA2G5	MONDO:0009235	familial benign flecked retina	Orphanet:363989	Orphanet:363989	GENCC:100009	Supportive	HP:0000007	Autosomal recessive	GENCC:000110	Orphanet	HGNC:9038	PLA2G5	Orphanet:363989	Familial benign flecked retina	HP:0000007	Autosomal recessive inheritance	GENCC:000110	Orphanet	GENCC:100009	Supportive	2021-09-14 00:00:00			22137173[PMID]	https://www.orpha.net/orphacom/cahiers/docs/GB/Orphanet_Genes_inventory_R1_Ann_gen_EP_02.pdf	20691	2021-09-14
GENCC_000110-HGNC_1067-Orphanet_216812-HP_0000006-GENCC_100009	HGNC:1067	BMP1	MONDO:0009804	osteogenesis imperfecta type 3	Orphanet:216812	Orphanet:216812	GENCC:100009	Supportive	HP:0000006	Autosomal dominant	GENCC:000110	Orphanet	HGNC:1067	BMP1	Orphanet:216812	Osteogenesis imperfecta type 3	HP:0000006	Autosomal dominant inheritance	GENCC:000110	Orphanet	GENCC:100009	Supportive	2021-09-14 00:00:00			22052668[PMID]	https://www.orpha.net/orphacom/cahiers/docs/GB/Orphanet_Genes_inventory_R1_Ann_gen_EP_02.pdf	20693	2021-09-14
GENCC_000110-HGNC_1067-Orphanet_314029-HP_0000006-GENCC_100009	HGNC:1067	BMP1	MONDO:0017791	high bone mass osteogenesis imperfecta	Orphanet:314029	Orphanet:314029	GENCC:100009	Supportive	HP:0000006	Autosomal dominant	GENCC:000110	Orphanet	HGNC:1067	BMP1	Orphanet:314029	High bone mass osteogenesis imperfecta	HP:0000006	Autosomal dominant inheritance	GENCC:000110	Orphanet	GENCC:100009	Supportive	2021-09-14 00:00:00			27264419[PMID]_22482805[PMID	https://www.orpha.net/orphacom/cahiers/docs/GB/Orphanet_Genes_inventory_R1_Ann_gen_EP_02.pdf	20693	2021-09-14
GENCC_000110-HGNC_33699-Orphanet_254688-HP_0000007-GENCC_100009	HGNC:33699	KHDC3L	MONDO:0016785	complete hydatidiform mole	Orphanet:254688	Orphanet:254688	GENCC:100009	Supportive	HP:0000007	Autosomal recessive	GENCC:000110	Orphanet	HGNC:33699	KHDC3L	Orphanet:254688	Complete hydatidiform mole	HP:0000007	Autosomal recessive inheritance	GENCC:000110	Orphanet	GENCC:100009	Supportive	2021-09-14 00:00:00			21885028[PMID]_24533231[PMID]	https://www.orpha.net/orphacom/cahiers/docs/GB/Orphanet_Genes_inventory_R1_Ann_gen_EP_02.pdf	20694	2021-09-14
GENCC_000110-HGNC_9921-Orphanet_791-HP_0000006-GENCC_100009	HGNC:9921	RBP3	MONDO:0019200	retinitis pigmentosa	Orphanet:791	Orphanet:791	GENCC:100009	Supportive	HP:0000006	Autosomal dominant	GENCC:000110	Orphanet	HGNC:9921	RBP3	Orphanet:791	Retinitis pigmentosa	HP:0000006	Autosomal dominant inheritance	GENCC:000110	Orphanet	GENCC:100009	Supportive	2021-09-14 00:00:00			20301590[PMID]_19074801[PMID]	https://www.orpha.net/orphacom/cahiers/docs/GB/Orphanet_Genes_inventory_R1_Ann_gen_EP_02.pdf	20695	2021-09-14
GENCC_000110-HGNC_4585-Orphanet_1945-HP_0000006-GENCC_100009	HGNC:4585	GRIN2A	MONDO:0007295	rolandic epilepsy	Orphanet:1945	Orphanet:1945	GENCC:100009	Supportive	HP:0000006	Autosomal dominant	GENCC:000110	Orphanet	HGNC:4585	GRIN2A	Orphanet:1945	Rolandic epilepsy	HP:0000006	Autosomal dominant inheritance	GENCC:000110	Orphanet	GENCC:100009	Supportive	2021-09-14 00:00:00			23933819[PMID]	https://www.orpha.net/orphacom/cahiers/docs/GB/Orphanet_Genes_inventory_R1_Ann_gen_EP_02.pdf	20706	2021-09-14
GENCC_000110-HGNC_4585-Orphanet_725-HP_0000006-GENCC_100009	HGNC:4585	GRIN2A	MONDO:0019123	continuous spikes and waves during sleep	Orphanet:725	Orphanet:725	GENCC:100009	Supportive	HP:0000006	Autosomal dominant	GENCC:000110	Orphanet	HGNC:4585	GRIN2A	Orphanet:725	Continuous spikes and waves during sleep	HP:0000006	Autosomal dominant inheritance	GENCC:000110	Orphanet	GENCC:100009	Supportive	2021-09-14 00:00:00			23933820[PMID]_23933819[PMID]_23933818[PMID]	https://www.orpha.net/orphacom/cahiers/docs/GB/Orphanet_Genes_inventory_R1_Ann_gen_EP_02.pdf	20706	2021-09-14
GENCC_000110-HGNC_4585-Orphanet_98818-HP_0000006-GENCC_100009	HGNC:4585	GRIN2A	MONDO:0009509	Landau-Kleffner syndrome	Orphanet:98818	Orphanet:98818	GENCC:100009	Supportive	HP:0000006	Autosomal dominant	GENCC:000110	Orphanet	HGNC:4585	GRIN2A	Orphanet:98818	Landau-Kleffner syndrome	HP:0000006	Autosomal dominant inheritance	GENCC:000110	Orphanet	GENCC:100009	Supportive	2021-09-14 00:00:00			23933820[PMID]_23933819[PMID]_23933818[PMID]	https://www.orpha.net/orphacom/cahiers/docs/GB/Orphanet_Genes_inventory_R1_Ann_gen_EP_02.pdf	20706	2021-09-14
GENCC_000110-HGNC_4585-Orphanet_163721-HP_0000006-GENCC_100009	HGNC:4585	GRIN2A	MONDO:0015587	rolandic epilepsy-speech dyspraxia syndrome	Orphanet:163721	Orphanet:163721	GENCC:100009	Supportive	HP:0000006	Autosomal dominant	GENCC:000110	Orphanet	HGNC:4585	GRIN2A	Orphanet:163721	Rolandic epilepsy-speech dyspraxia syndrome	HP:0000006	Autosomal dominant inheritance	GENCC:000110	Orphanet	GENCC:100009	Supportive	2021-09-14 00:00:00			23933818[PMID]	https://www.orpha.net/orphacom/cahiers/docs/GB/Orphanet_Genes_inventory_R1_Ann_gen_EP_02.pdf	20706	2021-09-14
GENCC_000110-HGNC_4585-Orphanet_289266-HP_0000006-GENCC_100009	HGNC:4585	GRIN2A	MONDO:0017325	early-onset epileptic encephalopathy and intellectual disability due to GRIN2A mutation	Orphanet:289266	Orphanet:289266	GENCC:100009	Supportive	HP:0000006	Autosomal dominant	GENCC:000110	Orphanet	HGNC:4585	GRIN2A	Orphanet:289266	Early-onset epileptic encephalopathy and intellectual disability due to GRIN2A mutation	HP:0000006	Autosomal dominant inheritance	GENCC:000110	Orphanet	GENCC:100009	Supportive	2021-09-14 00:00:00			20890276[PMID]	https://www.orpha.net/orphacom/cahiers/docs/GB/Orphanet_Genes_inventory_R1_Ann_gen_EP_02.pdf	20706	2021-09-14
GENCC_000110-HGNC_257-Orphanet_289290-HP_0000007-GENCC_100009	HGNC:257	ADK	MONDO:0100255	adenosine kinase deficiency	Orphanet:289290	Orphanet:289290	GENCC:100009	Supportive	HP:0000007	Autosomal recessive	GENCC:000110	Orphanet	HGNC:257	ADK	Orphanet:289290	Hypermethioninemia encephalopathy due to adenosine kinase deficiency	HP:0000007	Autosomal recessive inheritance	GENCC:000110	Orphanet	GENCC:100009	Supportive	2021-09-14 00:00:00			21963049[PMID]	https://www.orpha.net/orphacom/cahiers/docs/GB/Orphanet_Genes_inventory_R1_Ann_gen_EP_02.pdf	20708	2021-09-14
GENCC_000110-HGNC_7179-Orphanet_289307-HP_0000007-GENCC_100009	HGNC:7179	ALDH6A1	MONDO:0013579	methylmalonate semialdehyde dehydrogenase deficiency	Orphanet:289307	Orphanet:289307	GENCC:100009	Supportive	HP:0000007	Autosomal recessive	GENCC:000110	Orphanet	HGNC:7179	ALDH6A1	Orphanet:289307	Developmental delay due to methylmalonate semialdehyde dehydrogenase deficiency	HP:0000007	Autosomal recessive inheritance	GENCC:000110	Orphanet	GENCC:100009	Supportive	2021-09-14 00:00:00			21863277[PMID]_10971205[PMID]	https://www.orpha.net/orphacom/cahiers/docs/GB/Orphanet_Genes_inventory_R1_Ann_gen_EP_02.pdf	20710	2021-09-14
GENCC_000110-HGNC_10250-Orphanet_289365-HP_0000006-GENCC_100009	HGNC:10250	ROBO2	MONDO:0017329	familial vesicoureteral reflux	Orphanet:289365	Orphanet:289365	GENCC:100009	Supportive	HP:0000006	Autosomal dominant	GENCC:000110	Orphanet	HGNC:10250	ROBO2	Orphanet:289365	Familial vesicoureteral reflux	HP:0000006	Autosomal dominant inheritance	GENCC:000110	Orphanet	GENCC:100009	Supportive	2021-09-14 00:00:00			17357069[PMID]	https://www.orpha.net/orphacom/cahiers/docs/GB/Orphanet_Genes_inventory_R1_Ann_gen_EP_02.pdf	20716	2021-09-14
GENCC_000110-HGNC_18122-Orphanet_289365-HP_0000006-GENCC_100009	HGNC:18122	SOX17	MONDO:0017329	familial vesicoureteral reflux	Orphanet:289365	Orphanet:289365	GENCC:100009	Supportive	HP:0000006	Autosomal dominant	GENCC:000110	Orphanet	HGNC:18122	SOX17	Orphanet:289365	Familial vesicoureteral reflux	HP:0000006	Autosomal dominant inheritance	GENCC:000110	Orphanet	GENCC:100009	Supportive	2021-09-14 00:00:00			20960469[PMID]	https://www.orpha.net/orphacom/cahiers/docs/GB/Orphanet_Genes_inventory_R1_Ann_gen_EP_02.pdf	20717	2021-09-14
GENCC_000110-HGNC_18398-Orphanet_1658-HP_0000006-GENCC_100009	HGNC:18398	SMARCAD1	MONDO:0007507	absence of fingerprints-congenital milia syndrome	Orphanet:1658	Orphanet:1658	GENCC:100009	Supportive	HP:0000006	Autosomal dominant	GENCC:000110	Orphanet	HGNC:18398	SMARCAD1	Orphanet:1658	Absence of fingerprints-congenital milia syndrome	HP:0000006	Autosomal dominant inheritance	GENCC:000110	Orphanet	GENCC:100009	Supportive	2021-09-14 00:00:00			26932190[PMID]	https://www.orpha.net/orphacom/cahiers/docs/GB/Orphanet_Genes_inventory_R1_Ann_gen_EP_02.pdf	20724	2021-09-14
GENCC_000110-HGNC_18398-Orphanet_384-HP_0000006-GENCC_100009	HGNC:18398	SMARCAD1	MONDO:0008416	palmoplantar keratoderma-sclerodactyly syndrome	Orphanet:384	Orphanet:384	GENCC:100009	Supportive	HP:0000006	Autosomal dominant	GENCC:000110	Orphanet	HGNC:18398	SMARCAD1	Orphanet:384	Huriez syndrome	HP:0000006	Autosomal dominant inheritance	GENCC:000110	Orphanet	GENCC:100009	Supportive	2021-09-14 00:00:00			29409814[PMID]	https://www.orpha.net/orphacom/cahiers/docs/GB/Orphanet_Genes_inventory_R1_Ann_gen_EP_02.pdf	20724	2021-09-14
GENCC_000110-HGNC_18398-Orphanet_289465-HP_0000006-GENCC_100009	HGNC:18398	SMARCAD1	MONDO:0007619	isolated congenital adermatoglyphia	Orphanet:289465	Orphanet:289465	GENCC:100009	Supportive	HP:0000006	Autosomal dominant	GENCC:000110	Orphanet	HGNC:18398	SMARCAD1	Orphanet:289465	Isolated congenital adermatoglyphia	HP:0000006	Autosomal dominant inheritance	GENCC:000110	Orphanet	GENCC:100009	Supportive	2021-09-14 00:00:00			21820097[PMID]	https://www.orpha.net/orphacom/cahiers/docs/GB/Orphanet_Genes_inventory_R1_Ann_gen_EP_02.pdf	20724	2021-09-14
GENCC_000110-HGNC_27288-Orphanet_289504-HP_0000006-GENCC_100009	HGNC:27288	ACSF3	MONDO:0013661	combined malonic and methylmalonic acidemia	Orphanet:289504	Orphanet:289504	GENCC:100009	Supportive	HP:0000006	Autosomal dominant	GENCC:000110	Orphanet	HGNC:27288	ACSF3	Orphanet:289504	Combined malonic and methylmalonic acidemia	HP:0000006	Autosomal dominant inheritance	GENCC:000110	Orphanet	GENCC:100009	Supportive	2021-09-14 00:00:00			21841779[PMID]	https://www.orpha.net/orphacom/cahiers/docs/GB/Orphanet_Genes_inventory_R1_Ann_gen_EP_02.pdf	20732	2021-09-14
GENCC_000110-HGNC_18828-Orphanet_2609-HP_0000007-GENCC_100009	HGNC:18828	NDUFAF1	MONDO:0100133	mitochondrial complex I deficiency	Orphanet:2609	Orphanet:2609	GENCC:100009	Supportive	HP:0000007	Autosomal recessive	GENCC:000110	Orphanet	HGNC:18828	NDUFAF1	Orphanet:2609	Isolated complex I deficiency	HP:0000007	Autosomal recessive inheritance	GENCC:000110	Orphanet	GENCC:100009	Supportive	2021-09-14 00:00:00			17557076[PMID]	https://www.orpha.net/orphacom/cahiers/docs/GB/Orphanet_Genes_inventory_R1_Ann_gen_EP_02.pdf	20736	2021-09-14
GENCC_000110-HGNC_950-Orphanet_289539-HP_0000006-GENCC_100009	HGNC:950	BAP1	MONDO:0013692	BAP1-related tumor predisposition syndrome	Orphanet:289539	Orphanet:289539	GENCC:100009	Supportive	HP:0000006	Autosomal dominant	GENCC:000110	Orphanet	HGNC:950	BAP1	Orphanet:289539	BAP1-related tumor predisposition syndrome	HP:0000006	Autosomal dominant inheritance	GENCC:000110	Orphanet	GENCC:100009	Supportive	2021-09-14 00:00:00			21956388[PMID]	https://www.orpha.net/orphacom/cahiers/docs/GB/Orphanet_Genes_inventory_R1_Ann_gen_EP_02.pdf	20738	2021-09-14
GENCC_000110-HGNC_16287-Orphanet_401869-HP_0000007-GENCC_100009	HGNC:16287	NFU1	MONDO:0011582	multiple mitochondrial dysfunctions syndrome 1	Orphanet:401869	Orphanet:401869	GENCC:100009	Supportive	HP:0000007	Autosomal recessive	GENCC:000110	Orphanet	HGNC:16287	NFU1	Orphanet:401869	Multiple mitochondrial dysfunctions syndrome type 1	HP:0000007	Autosomal recessive inheritance	GENCC:000110	Orphanet	GENCC:100009	Supportive	2021-09-14 00:00:00			24334290[PMID]_24777537[PMID]	https://www.orpha.net/orphacom/cahiers/docs/GB/Orphanet_Genes_inventory_R1_Ann_gen_EP_02.pdf	20744	2021-09-14
GENCC_000110-HGNC_24415-Orphanet_401874-HP_0000007-GENCC_100009	HGNC:24415	BOLA3	MONDO:0013675	multiple mitochondrial dysfunctions syndrome 2	Orphanet:401874	Orphanet:401874	GENCC:100009	Supportive	HP:0000007	Autosomal recessive	GENCC:000110	Orphanet	HGNC:24415	BOLA3	Orphanet:401874	Multiple mitochondrial dysfunctions syndrome type 2	HP:0000007	Autosomal recessive inheritance	GENCC:000110	Orphanet	GENCC:100009	Supportive	2021-09-14 00:00:00			24334290[PMID]_24777537[PMID]	https://www.orpha.net/orphacom/cahiers/docs/GB/Orphanet_Genes_inventory_R1_Ann_gen_EP_02.pdf	20745	2021-09-14
GENCC_000110-HGNC_2481-Orphanet_263534-HP_0000007-GENCC_100009	HGNC:2481	CSTA	MONDO:0012345	acral peeling skin syndrome	Orphanet:263534	Orphanet:263534	GENCC:100009	Supportive	HP:0000007	Autosomal recessive	GENCC:000110	Orphanet	HGNC:2481	CSTA	Orphanet:263534	Acral peeling skin syndrome	HP:0000007	Autosomal recessive inheritance	GENCC:000110	Orphanet	GENCC:100009	Supportive	2021-09-14 00:00:00			26684698[PMID]	https://www.orpha.net/orphacom/cahiers/docs/GB/Orphanet_Genes_inventory_R1_Ann_gen_EP_02.pdf	20747	2021-09-14
GENCC_000110-HGNC_2481-Orphanet_289586-HP_0000007-GENCC_100009	HGNC:2481	CSTA	MONDO:0017339	exfoliative ichthyosis	Orphanet:289586	Orphanet:289586	GENCC:100009	Supportive	HP:0000007	Autosomal recessive	GENCC:000110	Orphanet	HGNC:2481	CSTA	Orphanet:289586	Exfoliative ichthyosis	HP:0000007	Autosomal recessive inheritance	GENCC:000110	Orphanet	GENCC:100009	Supportive	2021-09-14 00:00:00			21944047[PMID]	https://www.orpha.net/orphacom/cahiers/docs/GB/Orphanet_Genes_inventory_R1_Ann_gen_EP_02.pdf	20747	2021-09-14
GENCC_000110-HGNC_8021-Orphanet_289601-HP_0000007-GENCC_100009	HGNC:8021	NT5E	MONDO:0008895	hereditary arterial and articular multiple calcification syndrome	Orphanet:289601	Orphanet:289601	GENCC:100009	Supportive	HP:0000007	Autosomal recessive	GENCC:000110	Orphanet	HGNC:8021	NT5E	Orphanet:289601	Hereditary arterial and articular multiple calcification syndrome	HP:0000007	Autosomal recessive inheritance	GENCC:000110	Orphanet	GENCC:100009	Supportive	2021-09-14 00:00:00			21288095[PMID]	https://www.orpha.net/orphacom/cahiers/docs/GB/Orphanet_Genes_inventory_R1_Ann_gen_EP_02.pdf	20750	2021-09-14
GENCC_000110-HGNC_13128-Orphanet_777-HP_0001417-GENCC_100009	HGNC:13128	ZNF711	MONDO:0019181	non-syndromic X-linked intellectual disability	Orphanet:777	Orphanet:777	GENCC:100009	Supportive	HP:0001417	X-linked	GENCC:000110	Orphanet	HGNC:13128	ZNF711	Orphanet:777	X-linked non-syndromic intellectual disability	HP:0001417	X-linked inheritance	GENCC:000110	Orphanet	GENCC:100009	Supportive	2021-09-14 00:00:00			19377476[PMID]	https://www.orpha.net/orphacom/cahiers/docs/GB/Orphanet_Genes_inventory_R1_Ann_gen_EP_02.pdf	20778	2021-09-14
GENCC_000110-HGNC_13315-Orphanet_199-HP_0000006-GENCC_100009	HGNC:13315	HDAC8	MONDO:0016033	Cornelia de Lange syndrome	Orphanet:199	Orphanet:199	GENCC:100009	Supportive	HP:0000006	Autosomal dominant	GENCC:000110	Orphanet	HGNC:13315	HDAC8	Orphanet:199	Cornelia de Lange syndrome	HP:0000006	Autosomal dominant inheritance	GENCC:000110	Orphanet	GENCC:100009	Supportive	2021-09-14 00:00:00			22885700[PMID]	https://www.orpha.net/orphacom/cahiers/docs/GB/Orphanet_Genes_inventory_R1_Ann_gen_EP_02.pdf	20779	2021-09-14
GENCC_000110-HGNC_13315-Orphanet_3459-HP_0001417-GENCC_100009	HGNC:13315	HDAC8	MONDO:0010665	Wilson-Turner syndrome	Orphanet:3459	Orphanet:3459	GENCC:100009	Supportive	HP:0001417	X-linked	GENCC:000110	Orphanet	HGNC:13315	HDAC8	Orphanet:3459	Wilson-Turner syndrome	HP:0001417	X-linked inheritance	GENCC:000110	Orphanet	GENCC:100009	Supportive	2021-09-14 00:00:00			22889856[PMID]	https://www.orpha.net/orphacom/cahiers/docs/GB/Orphanet_Genes_inventory_R1_Ann_gen_EP_02.pdf	20779	2021-09-14
GENCC_000110-HGNC_6913-Orphanet_29072-HP_0000006-GENCC_100009	HGNC:6913	MAX	MONDO:0017366	hereditary pheochromocytoma-paraganglioma	Orphanet:29072	Orphanet:29072	GENCC:100009	Supportive	HP:0000006	Autosomal dominant	GENCC:000110	Orphanet	HGNC:6913	MAX	Orphanet:29072	Hereditary pheochromocytoma-paraganglioma	HP:0000006	Autosomal dominant inheritance	GENCC:000110	Orphanet	GENCC:100009	Supportive	2021-09-14 00:00:00			20301715[PMID]	https://www.orpha.net/orphacom/cahiers/docs/GB/Orphanet_Genes_inventory_R1_Ann_gen_EP_02.pdf	20780	2021-09-14
GENCC_000110-HGNC_12637-Orphanet_2322-HP_0000006-GENCC_100009	HGNC:12637	KDM6A	MONDO:0016512	Kabuki syndrome	Orphanet:2322	Orphanet:2322	GENCC:100009	Supportive	HP:0000006	Autosomal dominant	GENCC:000110	Orphanet	HGNC:12637	KDM6A	Orphanet:2322	Kabuki syndrome	HP:0000006	Autosomal dominant inheritance	GENCC:000110	Orphanet	GENCC:100009	Supportive	2021-09-14 00:00:00			21882399[PMID]_22197486[PMID]	https://www.orpha.net/orphacom/cahiers/docs/GB/Orphanet_Genes_inventory_R1_Ann_gen_EP_02.pdf	20781	2021-09-14
GENCC_000110-HGNC_8157-Orphanet_139552-HP_0000007-GENCC_100009	HGNC:8157	SIGMAR1	MONDO:0011585	autosomal recessive distal spinal muscular atrophy 2	Orphanet:139552	Orphanet:139552	GENCC:100009	Supportive	HP:0000007	Autosomal recessive	GENCC:000110	Orphanet	HGNC:8157	SIGMAR1	Orphanet:139552	Distal hereditary motor neuropathy, Jerash type	HP:0000007	Autosomal recessive inheritance	GENCC:000110	Orphanet	GENCC:100009	Supportive	2021-09-14 00:00:00			26078401[PMID]	https://www.orpha.net/orphacom/cahiers/docs/GB/Orphanet_Genes_inventory_R1_Ann_gen_EP_02.pdf	20786	2021-09-14
GENCC_000110-HGNC_8157-Orphanet_300605-HP_0000007-GENCC_100009	HGNC:8157	SIGMAR1	MONDO:0017593	juvenile amyotrophic lateral sclerosis	Orphanet:300605	Orphanet:300605	GENCC:100009	Supportive	HP:0000007	Autosomal recessive	GENCC:000110	Orphanet	HGNC:8157	SIGMAR1	Orphanet:300605	Juvenile amyotrophic lateral sclerosis	HP:0000007	Autosomal recessive inheritance	GENCC:000110	Orphanet	GENCC:100009	Supportive	2021-09-14 00:00:00			21842496[PMID]_24085347[PMID]	https://www.orpha.net/orphacom/cahiers/docs/GB/Orphanet_Genes_inventory_R1_Ann_gen_EP_02.pdf	20786	2021-09-14
GENCC_000110-HGNC_30500-Orphanet_569-HP_0000006-GENCC_100009	HGNC:30500	PRRT2	MONDO:0018925	familial or sporadic hemiplegic migraine	Orphanet:569	Orphanet:569	GENCC:100009	Supportive	HP:0000006	Autosomal dominant	GENCC:000110	Orphanet	HGNC:30500	PRRT2	Orphanet:569	Familial or sporadic hemiplegic migraine	HP:0000006	Autosomal dominant inheritance	GENCC:000110	Orphanet	GENCC:100009	Supportive	2021-09-14 00:00:00			23077016[PMID]_23077024[PMID]_22845787[PMID]	https://www.orpha.net/orphacom/cahiers/docs/GB/Orphanet_Genes_inventory_R1_Ann_gen_EP_02.pdf	20787	2021-09-14
GENCC_000110-HGNC_30500-Orphanet_306-HP_0000006-GENCC_100009	HGNC:30500	PRRT2	MONDO:0017615	benign familial infantile epilepsy	Orphanet:306	Orphanet:306	GENCC:100009	Supportive	HP:0000006	Autosomal dominant	GENCC:000110	Orphanet	HGNC:30500	PRRT2	Orphanet:306	Benign familial infantile epilepsy	HP:0000006	Autosomal dominant inheritance	GENCC:000110	Orphanet	GENCC:100009	Supportive	2021-09-14 00:00:00			22243967[PMID]_22399141[PMID]_22623405[PMID]	https://www.orpha.net/orphacom/cahiers/docs/GB/Orphanet_Genes_inventory_R1_Ann_gen_EP_02.pdf	20787	2021-09-14
GENCC_000110-HGNC_30500-Orphanet_31709-HP_0000006-GENCC_100009	HGNC:30500	PRRT2	MONDO:0011178	infantile convulsions and choreoathetosis	Orphanet:31709	Orphanet:31709	GENCC:100009	Supportive	HP:0000006	Autosomal dominant	GENCC:000110	Orphanet	HGNC:30500	PRRT2	Orphanet:31709	Infantile convulsions and choreoathetosis	HP:0000006	Autosomal dominant inheritance	GENCC:000110	Orphanet	GENCC:100009	Supportive	2021-09-14 00:00:00			22243967[PMID]	https://www.orpha.net/orphacom/cahiers/docs/GB/Orphanet_Genes_inventory_R1_Ann_gen_EP_02.pdf	20787	2021-09-14
GENCC_000110-HGNC_30500-Orphanet_98809-HP_0000006-GENCC_100009	HGNC:30500	PRRT2	MONDO:0007494	episodic kinesigenic dyskinesia 1	Orphanet:98809	Orphanet:98809	GENCC:100009	Supportive	HP:0000006	Autosomal dominant	GENCC:000110	Orphanet	HGNC:30500	PRRT2	Orphanet:98809	Paroxysmal kinesigenic dyskinesia	HP:0000006	Autosomal dominant inheritance	GENCC:000110	Orphanet	GENCC:100009	Supportive	2021-09-14 00:00:00			23398397[PMID]	https://www.orpha.net/orphacom/cahiers/docs/GB/Orphanet_Genes_inventory_R1_Ann_gen_EP_02.pdf	20787	2021-09-14
GENCC_000110-HGNC_30500-Orphanet_98810-HP_0000006-GENCC_100009	HGNC:30500	PRRT2	MONDO:0007326	paroxysmal nonkinesigenic dyskinesia 1	Orphanet:98810	Orphanet:98810	GENCC:100009	Supportive	HP:0000006	Autosomal dominant	GENCC:000110	Orphanet	HGNC:30500	PRRT2	Orphanet:98810	Paroxysmal non-kinesigenic dyskinesia	HP:0000006	Autosomal dominant inheritance	GENCC:000110	Orphanet	GENCC:100009	Supportive	2021-09-14 00:00:00			22902309[PMID]_22209761[PMID]_23398397[PMID]	https://www.orpha.net/orphacom/cahiers/docs/GB/Orphanet_Genes_inventory_R1_Ann_gen_EP_02.pdf	20787	2021-09-14
GENCC_000110-HGNC_30500-Orphanet_98811-HP_0000006-GENCC_100009	HGNC:30500	PRRT2	MONDO:0012805	childhood onset GLUT1 deficiency syndrome 2	Orphanet:98811	Orphanet:98811	GENCC:100009	Supportive	HP:0000006	Autosomal dominant	GENCC:000110	Orphanet	HGNC:30500	PRRT2	Orphanet:98811	Paroxysmal exertion-induced dyskinesia	HP:0000006	Autosomal dominant inheritance	GENCC:000110	Orphanet	GENCC:100009	Supportive	2021-09-14 00:00:00			22902309[PMID]_22209761[PMID]_23398397[PMID]	https://www.orpha.net/orphacom/cahiers/docs/GB/Orphanet_Genes_inventory_R1_Ann_gen_EP_02.pdf	20787	2021-09-14
GENCC_000110-HGNC_7693-Orphanet_255241-HP_0000007-GENCC_100009	HGNC:7693	NDUFA9	MONDO:0016815	Leigh syndrome with leukodystrophy	Orphanet:255241	Orphanet:255241	GENCC:100009	Supportive	HP:0000007	Autosomal recessive	GENCC:000110	Orphanet	HGNC:7693	NDUFA9	Orphanet:255241	Leigh syndrome with leukodystrophy	HP:0000007	Autosomal recessive inheritance	GENCC:000110	Orphanet	GENCC:100009	Supportive	2021-09-14 00:00:00			22114105[PMID]	https://www.orpha.net/orphacom/cahiers/docs/GB/Orphanet_Genes_inventory_R1_Ann_gen_EP_02.pdf	20788	2021-09-14
GENCC_000110-HGNC_2918-Orphanet_2440-HP_0000006-GENCC_100009	HGNC:2918	DLX5	MONDO:0016576	split hand-foot malformation	Orphanet:2440	Orphanet:2440	GENCC:100009	Supportive	HP:0000006	Autosomal dominant	GENCC:000110	Orphanet	HGNC:2918	DLX5	Orphanet:2440	Isolated split hand-split foot malformation	HP:0000006	Autosomal dominant inheritance	GENCC:000110	Orphanet	GENCC:100009	Supportive	2021-09-14 00:00:00			24496061[PMID]	https://www.orpha.net/orphacom/cahiers/docs/GB/Orphanet_Genes_inventory_R1_Ann_gen_EP_02.pdf	20789	2021-09-14
GENCC_000110-HGNC_2918-Orphanet_71271-HP_0000007-GENCC_100009	HGNC:2918	DLX5	MONDO:0009080	split hand-foot malformation 1 with sensorineural hearing loss	Orphanet:71271	Orphanet:71271	GENCC:100009	Supportive	HP:0000007	Autosomal recessive	GENCC:000110	Orphanet	HGNC:2918	DLX5	Orphanet:71271	Split hand-split foot-deafness syndrome	HP:0000007	Autosomal recessive inheritance	GENCC:000110	Orphanet	GENCC:100009	Supportive	2021-09-14 00:00:00			22121204[PMID]	https://www.orpha.net/orphacom/cahiers/docs/GB/Orphanet_Genes_inventory_R1_Ann_gen_EP_02.pdf	20789	2021-09-14
GENCC_000110-HGNC_47-Orphanet_241-HP_0000006-GENCC_100009	HGNC:47	ABCB6	MONDO:0000736	dyschromatosis universalis hereditaria	Orphanet:241	Orphanet:241	GENCC:100009	Supportive	HP:0000006	Autosomal dominant	GENCC:000110	Orphanet	HGNC:47	ABCB6	Orphanet:241	Dyschromatosis universalis hereditaria	HP:0000006	Autosomal dominant inheritance	GENCC:000110	Orphanet	GENCC:100009	Supportive	2021-09-14 00:00:00			23519333[PMID]	https://www.orpha.net/orphacom/cahiers/docs/GB/Orphanet_Genes_inventory_R1_Ann_gen_EP_02.pdf	20790	2021-09-14
GENCC_000110-HGNC_47-Orphanet_90044-HP_0000006-GENCC_100009	HGNC:47	ABCB6	MONDO:0012204	familial pseudohyperkalemia	Orphanet:90044	Orphanet:90044	GENCC:100009	Supportive	HP:0000006	Autosomal dominant	GENCC:000110	Orphanet	HGNC:47	ABCB6	Orphanet:90044	Familial pseudohyperkalemia	HP:0000006	Autosomal dominant inheritance	GENCC:000110	Orphanet	GENCC:100009	Supportive	2021-09-14 00:00:00			23180570[PMID]_24947683[PMID]	https://www.orpha.net/orphacom/cahiers/docs/GB/Orphanet_Genes_inventory_R1_Ann_gen_EP_02.pdf	20790	2021-09-14
GENCC_000110-HGNC_47-Orphanet_98938-HP_0000006-GENCC_100009	HGNC:47	ABCB6	MONDO:0000170	microphthalmia, isolated, with coloboma	Orphanet:98938	Orphanet:98938	GENCC:100009	Supportive	HP:0000006	Autosomal dominant	GENCC:000110	Orphanet	HGNC:47	ABCB6	Orphanet:98938	Colobomatous microphthalmia	HP:0000006	Autosomal dominant inheritance	GENCC:000110	Orphanet	GENCC:100009	Supportive	2021-09-14 00:00:00			22226084[PMID]	https://www.orpha.net/orphacom/cahiers/docs/GB/Orphanet_Genes_inventory_R1_Ann_gen_EP_02.pdf	20790	2021-09-14
GENCC_000110-HGNC_496-Orphanet_1234-HP_0000007-GENCC_100009	HGNC:496	RIPK4	MONDO:0009901	Bartsocas-Papas syndrome	Orphanet:1234	Orphanet:1234	GENCC:100009	Supportive	HP:0000007	Autosomal recessive	GENCC:000110	Orphanet	HGNC:496	RIPK4	Orphanet:1234	Bartsocas-Papas syndrome	HP:0000007	Autosomal recessive inheritance	GENCC:000110	Orphanet	GENCC:100009	Supportive	2021-09-14 00:00:00			22197488[PMID]_22197489[PMID]	https://www.orpha.net/orphacom/cahiers/docs/GB/Orphanet_Genes_inventory_R1_Ann_gen_EP_02.pdf	20791	2021-09-14
GENCC_000110-HGNC_2203-Orphanet_99810-HP_0000006-GENCC_100009	HGNC:2203	COL4A2	MONDO:0020496	familial porencephaly	Orphanet:99810	Orphanet:99810	GENCC:100009	Supportive	HP:0000006	Autosomal dominant	GENCC:000110	Orphanet	HGNC:2203	COL4A2	Orphanet:99810	Familial porencephaly	HP:0000006	Autosomal dominant inheritance	GENCC:000110	Orphanet	GENCC:100009	Supportive	2021-09-14 00:00:00			NULL	https://www.orpha.net/orphacom/cahiers/docs/GB/Orphanet_Genes_inventory_R1_Ann_gen_EP_02.pdf	20792	2021-09-14
GENCC_000110-HGNC_3527-Orphanet_3447-HP_0000006-GENCC_100009	HGNC:3527	EZH2	MONDO:0010193	Weaver syndrome	Orphanet:3447	Orphanet:3447	GENCC:100009	Supportive	HP:0000006	Autosomal dominant	GENCC:000110	Orphanet	HGNC:3527	EZH2	Orphanet:3447	Weaver syndrome	HP:0000006	Autosomal dominant inheritance	GENCC:000110	Orphanet	GENCC:100009	Supportive	2021-09-14 00:00:00			22177091[PMID]_23865096[PMID]_24214728[PMID]	https://www.orpha.net/orphacom/cahiers/docs/GB/Orphanet_Genes_inventory_R1_Ann_gen_EP_02.pdf	20793	2021-09-14
GENCC_000110-HGNC_10955-Orphanet_2796-HP_0000007-GENCC_100009	HGNC:10955	SLCO2A1	MONDO:0009799	pachydermoperiostosis	Orphanet:2796	Orphanet:2796	GENCC:100009	Supportive	HP:0000007	Autosomal recessive	GENCC:000110	Orphanet	HGNC:10955	SLCO2A1	Orphanet:2796	Pachydermoperiostosis	HP:0000007	Autosomal recessive inheritance	GENCC:000110	Orphanet	GENCC:100009	Supportive	2021-09-14 00:00:00			22197487[PMID]_22331663[PMID]	https://www.orpha.net/orphacom/cahiers/docs/GB/Orphanet_Genes_inventory_R1_Ann_gen_EP_02.pdf	20794	2021-09-14
GENCC_000110-HGNC_10955-Orphanet_468641-HP_0000007-GENCC_100009	HGNC:10955	SLCO2A1	MONDO:0018766	chronic enteropathy associated with SLCO2A1 gene	Orphanet:468641	Orphanet:468641	GENCC:100009	Supportive	HP:0000007	Autosomal recessive	GENCC:000110	Orphanet	HGNC:10955	SLCO2A1	Orphanet:468641	Chronic enteropathy associated with SLCO2A1 gene	HP:0000007	Autosomal recessive inheritance	GENCC:000110	Orphanet	GENCC:100009	Supportive	2021-09-14 00:00:00			26539716[PMID]	https://www.orpha.net/orphacom/cahiers/docs/GB/Orphanet_Genes_inventory_R1_Ann_gen_EP_02.pdf	20794	2021-09-14
GENCC_000110-HGNC_28216-Orphanet_254905-HP_0000007-GENCC_100009	HGNC:28216	COX14	MONDO:0009068	cytochrome-c oxidase deficiency disease	Orphanet:254905	Orphanet:254905	GENCC:100009	Supportive	HP:0000007	Autosomal recessive	GENCC:000110	Orphanet	HGNC:28216	COX14	Orphanet:254905	Isolated cytochrome C oxidase deficiency	HP:0000007	Autosomal recessive inheritance	GENCC:000110	Orphanet	GENCC:100009	Supportive	2021-09-14 00:00:00			22243966[PMID]	https://www.orpha.net/orphacom/cahiers/docs/GB/Orphanet_Genes_inventory_R1_Ann_gen_EP_02.pdf	20795	2021-09-14
GENCC_000110-HGNC_4174-Orphanet_2255-HP_0000006-GENCC_100009	HGNC:4174	GATA6	MONDO:0010802	pancreatic hypoplasia-diabetes-congenital heart disease syndrome	Orphanet:2255	Orphanet:2255	GENCC:100009	Supportive	HP:0000006	Autosomal dominant	GENCC:000110	Orphanet	HGNC:4174	GATA6	Orphanet:2255	Pancreatic hypoplasia-diabetes-congenital heart disease syndrome	HP:0000006	Autosomal dominant inheritance	GENCC:000110	Orphanet	GENCC:100009	Supportive	2021-09-14 00:00:00			22158542[PMID]_22962692[PMID]	https://www.orpha.net/orphacom/cahiers/docs/GB/Orphanet_Genes_inventory_R1_Ann_gen_EP_02.pdf	20796	2021-09-14
GENCC_000110-HGNC_4174-Orphanet_334-HP_0000006-GENCC_100009	HGNC:4174	GATA6	MONDO:0018054	familial atrial fibrillation	Orphanet:334	Orphanet:334	GENCC:100009	Supportive	HP:0000006	Autosomal dominant	GENCC:000110	Orphanet	HGNC:4174	GATA6	Orphanet:334	Familial atrial fibrillation	HP:0000006	Autosomal dominant inheritance	GENCC:000110	Orphanet	GENCC:100009	Supportive	2021-09-14 00:00:00			22824924[PMID]_22750565[PMID]_22257684[PMID]	https://www.orpha.net/orphacom/cahiers/docs/GB/Orphanet_Genes_inventory_R1_Ann_gen_EP_02.pdf	20796	2021-09-14
GENCC_000110-HGNC_2959-Orphanet_36412-HP_0000007-GENCC_100009	HGNC:2959	DNASE1L3	MONDO:0018227	hypocomplementemic urticarial vasculitis	Orphanet:36412	Orphanet:36412	GENCC:100009	Supportive	HP:0000007	Autosomal recessive	GENCC:000110	Orphanet	HGNC:2959	DNASE1L3	Orphanet:36412	Hypocomplementemic urticarial vasculitis	HP:0000007	Autosomal recessive inheritance	GENCC:000110	Orphanet	GENCC:100009	Supportive	2021-09-14 00:00:00			23666765[PMID]	https://www.orpha.net/orphacom/cahiers/docs/GB/Orphanet_Genes_inventory_R1_Ann_gen_EP_02.pdf	20797	2021-09-14
GENCC_000110-HGNC_2959-Orphanet_300345-HP_0000006-GENCC_100009	HGNC:2959	DNASE1L3	MONDO:0013743	autosomal systemic lupus erythematosus type 16	Orphanet:300345	Orphanet:300345	GENCC:100009	Supportive	HP:0000006	Autosomal dominant	GENCC:000110	Orphanet	HGNC:2959	DNASE1L3	Orphanet:300345	Autosomal systemic lupus erythematosus	HP:0000006	Autosomal dominant inheritance	GENCC:000110	Orphanet	GENCC:100009	Supportive	2021-09-14 00:00:00			22019780[PMID]	https://www.orpha.net/orphacom/cahiers/docs/GB/Orphanet_Genes_inventory_R1_Ann_gen_EP_02.pdf	20797	2021-09-14
GENCC_000110-HGNC_7704-Orphanet_2609-HP_0000007-GENCC_100009	HGNC:7704	NDUFB9	MONDO:0100133	mitochondrial complex I deficiency	Orphanet:2609	Orphanet:2609	GENCC:100009	Supportive	HP:0000007	Autosomal recessive	GENCC:000110	Orphanet	HGNC:7704	NDUFB9	Orphanet:2609	Isolated complex I deficiency	HP:0000007	Autosomal recessive inheritance	GENCC:000110	Orphanet	GENCC:100009	Supportive	2021-09-14 00:00:00			22200994[PMID]	https://www.orpha.net/orphacom/cahiers/docs/GB/Orphanet_Genes_inventory_R1_Ann_gen_EP_02.pdf	20800	2021-09-14
GENCC_000110-HGNC_35126-Orphanet_157801-HP_0000007-GENCC_100009	HGNC:35126	BHLHA9	MONDO:0012271	mesoaxial synostotic syndactyly with phalangeal reduction	Orphanet:157801	Orphanet:157801	GENCC:100009	Supportive	HP:0000007	Autosomal recessive	GENCC:000110	Orphanet	HGNC:35126	BHLHA9	Orphanet:157801	Mesoaxial synostotic syndactyly with phalangeal reduction	HP:0000007	Autosomal recessive inheritance	GENCC:000110	Orphanet	GENCC:100009	Supportive	2021-09-14 00:00:00			25466284[PMID]	https://www.orpha.net/orphacom/cahiers/docs/GB/Orphanet_Genes_inventory_R1_Ann_gen_EP_02.pdf	20801	2021-09-14
GENCC_000110-HGNC_29634-Orphanet_439212-HP_0000007-GENCC_100009	HGNC:29634	MEGF10	MONDO:0013731	MEGF10-Related Myopathy	Orphanet:439212	Orphanet:439212	GENCC:100009	Supportive	HP:0000007	Autosomal recessive	GENCC:000110	Orphanet	HGNC:29634	MEGF10	Orphanet:439212	Early-onset myopathy-areflexia-respiratory distress-dysphagia syndrome	HP:0000007	Autosomal recessive inheritance	GENCC:000110	Orphanet	GENCC:100009	Supportive	2021-09-14 00:00:00			22101682[PMID]_23453856[PMID]	https://www.orpha.net/orphacom/cahiers/docs/GB/Orphanet_Genes_inventory_R1_Ann_gen_EP_02.pdf	20804	2021-09-14
GENCC_000110-HGNC_25815-Orphanet_2512-HP_0000007-GENCC_100009	HGNC:25815	CEP63	MONDO:0016660	autosomal recessive primary microcephaly	Orphanet:2512	Orphanet:2512	GENCC:100009	Supportive	HP:0000007	Autosomal recessive	GENCC:000110	Orphanet	HGNC:25815	CEP63	Orphanet:2512	Autosomal recessive primary microcephaly	HP:0000007	Autosomal recessive inheritance	GENCC:000110	Orphanet	GENCC:100009	Supportive	2021-09-14 00:00:00			NULL	https://www.orpha.net/orphacom/cahiers/docs/GB/Orphanet_Genes_inventory_R1_Ann_gen_EP_02.pdf	20805	2021-09-14
GENCC_000110-HGNC_385-Orphanet_443087-HP_0000007-GENCC_100009	HGNC:385	AKR1C2	MONDO:0013664	46,XY disorder of sex development due to testicular 17,20-desmolase deficiency	Orphanet:443087	Orphanet:443087	GENCC:100009	Supportive	HP:0000007	Autosomal recessive	GENCC:000110	Orphanet	HGNC:385	AKR1C2	Orphanet:443087	46,XY disorder of sex development due to testicular 17,20-desmolase deficiency	HP:0000007	Autosomal recessive inheritance	GENCC:000110	Orphanet	GENCC:100009	Supportive	2021-09-14 00:00:00			21802064[PMID]	https://www.orpha.net/orphacom/cahiers/docs/GB/Orphanet_Genes_inventory_R1_Ann_gen_EP_02.pdf	20808	2021-09-14
GENCC_000110-HGNC_11098-Orphanet_3051-HP_0000006-GENCC_100009	HGNC:11098	SMARCA2	MONDO:0011053	intellectual disability-sparse hair-brachydactyly syndrome	Orphanet:3051	Orphanet:3051	GENCC:100009	Supportive	HP:0000006	Autosomal dominant	GENCC:000110	Orphanet	HGNC:11098	SMARCA2	Orphanet:3051	Nicolaides-Baraitser syndrome	HP:0000006	Autosomal dominant inheritance	GENCC:000110	Orphanet	GENCC:100009	Supportive	2021-09-14 00:00:00			22366787[PMID]	https://www.orpha.net/orphacom/cahiers/docs/GB/Orphanet_Genes_inventory_R1_Ann_gen_EP_02.pdf	20810	2021-09-14
GENCC_000110-HGNC_16974-Orphanet_2044-HP_0000006-GENCC_100009	HGNC:16974	SRCAP	MONDO:0007621	floating-Harbor syndrome	Orphanet:2044	Orphanet:2044	GENCC:100009	Supportive	HP:0000006	Autosomal dominant	GENCC:000110	Orphanet	HGNC:16974	SRCAP	Orphanet:2044	Floating-Harbor syndrome	HP:0000006	Autosomal dominant inheritance	GENCC:000110	Orphanet	GENCC:100009	Supportive	2021-09-14 00:00:00			22965468[PMID]	https://www.orpha.net/orphacom/cahiers/docs/GB/Orphanet_Genes_inventory_R1_Ann_gen_EP_02.pdf	20811	2021-09-14
GENCC_000110-HGNC_7698-Orphanet_2609-HP_0000007-GENCC_100009	HGNC:7698	NDUFB3	MONDO:0100133	mitochondrial complex I deficiency	Orphanet:2609	Orphanet:2609	GENCC:100009	Supportive	HP:0000007	Autosomal recessive	GENCC:000110	Orphanet	HGNC:7698	NDUFB3	Orphanet:2609	Isolated complex I deficiency	HP:0000007	Autosomal recessive inheritance	GENCC:000110	Orphanet	GENCC:100009	Supportive	2021-09-14 00:00:00			22277967[PMID]_22499348[PMID]	https://www.orpha.net/orphacom/cahiers/docs/GB/Orphanet_Genes_inventory_R1_Ann_gen_EP_02.pdf	20812	2021-09-14
GENCC_000110-HGNC_29861-Orphanet_91489-HP_0001417-GENCC_100009	HGNC:29861	CHRDL1	MONDO:0010649	isolated congenital megalocornea	Orphanet:91489	Orphanet:91489	GENCC:100009	Supportive	HP:0001417	X-linked	GENCC:000110	Orphanet	HGNC:29861	CHRDL1	Orphanet:91489	Isolated congenital megalocornea	HP:0001417	X-linked inheritance	GENCC:000110	Orphanet	GENCC:100009	Supportive	2021-09-14 00:00:00			22284829[PMID]	https://www.orpha.net/orphacom/cahiers/docs/GB/Orphanet_Genes_inventory_R1_Ann_gen_EP_02.pdf	20813	2021-09-14
GENCC_000110-HGNC_31371-Orphanet_215-HP_0000006-GENCC_100009	HGNC:31371	GPR179	MONDO:0016293	congenital stationary night blindness	Orphanet:215	Orphanet:215	GENCC:100009	Supportive	HP:0000006	Autosomal dominant	GENCC:000110	Orphanet	HGNC:31371	GPR179	Orphanet:215	Congenital stationary night blindness	HP:0000006	Autosomal dominant inheritance	GENCC:000110	Orphanet	GENCC:100009	Supportive	2021-09-14 00:00:00			22325361[PMID]_22325362[PMID]	https://www.orpha.net/orphacom/cahiers/docs/GB/Orphanet_Genes_inventory_R1_Ann_gen_EP_02.pdf	20814	2021-09-14
GENCC_000110-HGNC_20788-Orphanet_2198-HP_0000006-GENCC_100009	HGNC:20788	RHBDF2	MONDO:0007856	palmoplantar keratoderma-esophageal carcinoma syndrome	Orphanet:2198	Orphanet:2198	GENCC:100009	Supportive	HP:0000006	Autosomal dominant	GENCC:000110	Orphanet	HGNC:20788	RHBDF2	Orphanet:2198	Palmoplantar keratoderma-esophageal carcinoma syndrome	HP:0000006	Autosomal dominant inheritance	GENCC:000110	Orphanet	GENCC:100009	Supportive	2021-09-14 00:00:00			22265016[PMID]	https://www.orpha.net/orphacom/cahiers/docs/GB/Orphanet_Genes_inventory_R1_Ann_gen_EP_02.pdf	20815	2021-09-14
GENCC_000110-HGNC_6388-Orphanet_2526-HP_0000006-GENCC_100009	HGNC:6388	KIF11	MONDO:0007918	microcephaly with or without chorioretinopathy, lymphedema, or mental retardation	Orphanet:2526	Orphanet:2526	GENCC:100009	Supportive	HP:0000006	Autosomal dominant	GENCC:000110	Orphanet	HGNC:6388	KIF11	Orphanet:2526	Microcephaly-lymphedema-chorioretinopathy syndrome	HP:0000006	Autosomal dominant inheritance	GENCC:000110	Orphanet	GENCC:100009	Supportive	2021-09-14 00:00:00			22284827[PMID]	https://www.orpha.net/orphacom/cahiers/docs/GB/Orphanet_Genes_inventory_R1_Ann_gen_EP_02.pdf	20816	2021-09-14
GENCC_000110-HGNC_30858-Orphanet_79113-HP_0000006-GENCC_100009	HGNC:30858	EFTUD2	MONDO:0012516	mandibulofacial dysostosis-microcephaly syndrome	Orphanet:79113	Orphanet:79113	GENCC:100009	Supportive	HP:0000006	Autosomal dominant	GENCC:000110	Orphanet	HGNC:30858	EFTUD2	Orphanet:79113	Mandibulofacial dysostosis-microcephaly syndrome	HP:0000006	Autosomal dominant inheritance	GENCC:000110	Orphanet	GENCC:100009	Supportive	2021-09-14 00:00:00			22305528[PMID]_24999515[PMID]	https://www.orpha.net/orphacom/cahiers/docs/GB/Orphanet_Genes_inventory_R1_Ann_gen_EP_02.pdf	20817	2021-09-14
GENCC_000110-HGNC_10961-Orphanet_3111-HP_0000007-GENCC_100009	HGNC:10961	SLCO1B3	MONDO:0009379	Rotor syndrome	Orphanet:3111	Orphanet:3111	GENCC:100009	Supportive	HP:0000007	Autosomal recessive	GENCC:000110	Orphanet	HGNC:10961	SLCO1B3	Orphanet:3111	Rotor syndrome	HP:0000007	Autosomal recessive inheritance	GENCC:000110	Orphanet	GENCC:100009	Supportive	2021-09-14 00:00:00			22232210[PMID]_23236639[PMID]	https://www.orpha.net/orphacom/cahiers/docs/GB/Orphanet_Genes_inventory_R1_Ann_gen_EP_02.pdf	20820	2021-09-14
GENCC_000110-HGNC_12736-Orphanet_906-HP_0000006-GENCC_100009	HGNC:12736	WIPF1	MONDO:0010518	Wiskott-Aldrich syndrome	Orphanet:906	Orphanet:906	GENCC:100009	Supportive	HP:0000006	Autosomal dominant	GENCC:000110	Orphanet	HGNC:12736	WIPF1	Orphanet:906	Wiskott-Aldrich syndrome	HP:0000006	Autosomal dominant inheritance	GENCC:000110	Orphanet	GENCC:100009	Supportive	2021-09-14 00:00:00			22231303[PMID]	https://www.orpha.net/orphacom/cahiers/docs/GB/Orphanet_Genes_inventory_R1_Ann_gen_EP_02.pdf	20821	2021-09-14
GENCC_000110-HGNC_6341-Orphanet_432-HP_0000006-GENCC_100009	HGNC:6341	KISS1	MONDO:0018555	hypogonadotropic hypogonadism	Orphanet:432	Orphanet:432	GENCC:100009	Supportive	HP:0000006	Autosomal dominant	GENCC:000110	Orphanet	HGNC:6341	KISS1	Orphanet:432	Normosmic congenital hypogonadotropic hypogonadism	HP:0000006	Autosomal dominant inheritance	GENCC:000110	Orphanet	GENCC:100009	Supportive	2021-09-14 00:00:00			22335740[PMID]	https://www.orpha.net/orphacom/cahiers/docs/GB/Orphanet_Genes_inventory_R1_Ann_gen_EP_02.pdf	20822	2021-09-14
GENCC_000110-HGNC_9891-Orphanet_808-HP_0000007-GENCC_100009	HGNC:9891	RBBP8	MONDO:0019342	Seckel syndrome	Orphanet:808	Orphanet:808	GENCC:100009	Supportive	HP:0000007	Autosomal recessive	GENCC:000110	Orphanet	HGNC:9891	RBBP8	Orphanet:808	Seckel syndrome	HP:0000007	Autosomal recessive inheritance	GENCC:000110	Orphanet	GENCC:100009	Supportive	2021-09-14 00:00:00			21998596[PMID]	https://www.orpha.net/orphacom/cahiers/docs/GB/Orphanet_Genes_inventory_R1_Ann_gen_EP_02.pdf	20823	2021-09-14
GENCC_000110-HGNC_9891-Orphanet_313795-HP_0000007-GENCC_100009	HGNC:9891	RBBP8	MONDO:0009622	Jawad syndrome	Orphanet:313795	Orphanet:313795	GENCC:100009	Supportive	HP:0000007	Autosomal recessive	GENCC:000110	Orphanet	HGNC:9891	RBBP8	Orphanet:313795	Jawad syndrome	HP:0000007	Autosomal recessive inheritance	GENCC:000110	Orphanet	GENCC:100009	Supportive	2021-09-14 00:00:00			NULL	https://www.orpha.net/orphacom/cahiers/docs/GB/Orphanet_Genes_inventory_R1_Ann_gen_EP_02.pdf	20823	2021-09-14
GENCC_000110-HGNC_26944-Orphanet_2318-HP_0000007-GENCC_100009	HGNC:26944	TMEM138	MONDO:0009480	Joubert syndrome with oculorenal defect	Orphanet:2318	Orphanet:2318	GENCC:100009	Supportive	HP:0000007	Autosomal recessive	GENCC:000110	Orphanet	HGNC:26944	TMEM138	Orphanet:2318	Joubert syndrome with oculorenal defect	HP:0000007	Autosomal recessive inheritance	GENCC:000110	Orphanet	GENCC:100009	Supportive	2021-09-14 00:00:00			22282472[PMID]	https://www.orpha.net/orphacom/cahiers/docs/GB/Orphanet_Genes_inventory_R1_Ann_gen_EP_02.pdf	20824	2021-09-14
GENCC_000110-HGNC_12370-Orphanet_475-HP_0000007-GENCC_100009	HGNC:12370	CEP41	MONDO:0018772	Joubert syndrome	Orphanet:475	Orphanet:475	GENCC:100009	Supportive	HP:0000007	Autosomal recessive	GENCC:000110	Orphanet	HGNC:12370	CEP41	Orphanet:475	Joubert syndrome	HP:0000007	Autosomal recessive inheritance	GENCC:000110	Orphanet	GENCC:100009	Supportive	2021-09-14 00:00:00			22246503[PMID]	https://www.orpha.net/orphacom/cahiers/docs/GB/Orphanet_Genes_inventory_R1_Ann_gen_EP_02.pdf	20825	2021-09-14
GENCC_000110-HGNC_12370-Orphanet_220493-HP_0000007-GENCC_100009	HGNC:12370	CEP41	MONDO:0016364	Joubert syndrome with ocular defect	Orphanet:220493	Orphanet:220493	GENCC:100009	Supportive	HP:0000007	Autosomal recessive	GENCC:000110	Orphanet	HGNC:12370	CEP41	Orphanet:220493	Joubert syndrome with ocular defect	HP:0000007	Autosomal recessive inheritance	GENCC:000110	Orphanet	GENCC:100009	Supportive	2021-09-14 00:00:00			20301500[PMID]_22246503[PMID]	https://www.orpha.net/orphacom/cahiers/docs/GB/Orphanet_Genes_inventory_R1_Ann_gen_EP_02.pdf	20825	2021-09-14
GENCC_000110-HGNC_28648-Orphanet_2849-HP_0000007-GENCC_100009	HGNC:28648	DIS3L2	MONDO:0009965	Perlman syndrome	Orphanet:2849	Orphanet:2849	GENCC:100009	Supportive	HP:0000007	Autosomal recessive	GENCC:000110	Orphanet	HGNC:28648	DIS3L2	Orphanet:2849	Perlman syndrome	HP:0000007	Autosomal recessive inheritance	GENCC:000110	Orphanet	GENCC:100009	Supportive	2021-09-14 00:00:00			22306653[PMID]	https://www.orpha.net/orphacom/cahiers/docs/GB/Orphanet_Genes_inventory_R1_Ann_gen_EP_02.pdf	20826	2021-09-14
GENCC_000110-HGNC_10947-Orphanet_1980-HP_0000006-GENCC_100009	HGNC:10947	SLC20A2	MONDO:0008947	bilateral striopallidodentate calcinosis	Orphanet:1980	Orphanet:1980	GENCC:100009	Supportive	HP:0000006	Autosomal dominant	GENCC:000110	Orphanet	HGNC:10947	SLC20A2	Orphanet:1980	Bilateral striopallidodentate calcinosis	HP:0000006	Autosomal dominant inheritance	GENCC:000110	Orphanet	GENCC:100009	Supportive	2021-09-14 00:00:00			22327515[PMID]_20301594[PMID]	https://www.orpha.net/orphacom/cahiers/docs/GB/Orphanet_Genes_inventory_R1_Ann_gen_EP_02.pdf	20827	2021-09-14
GENCC_000110-HGNC_24039-Orphanet_2301-HP_0000007-GENCC_100009	HGNC:24039	CLMP	MONDO:0014097	congenital short bowel syndrome	Orphanet:2301	Orphanet:2301	GENCC:100009	Supportive	HP:0000007	Autosomal recessive	GENCC:000110	Orphanet	HGNC:24039	CLMP	Orphanet:2301	Congenital short bowel syndrome	HP:0000007	Autosomal recessive inheritance	GENCC:000110	Orphanet	GENCC:100009	Supportive	2021-09-14 00:00:00			22155368[PMID]	https://www.orpha.net/orphacom/cahiers/docs/GB/Orphanet_Genes_inventory_R1_Ann_gen_EP_02.pdf	20828	2021-09-14
GENCC_000110-HGNC_1090-Orphanet_314381-HP_0000007-GENCC_100009	HGNC:1090	DST	MONDO:0013839	hereditary sensory and autonomic neuropathy type 6	Orphanet:314381	Orphanet:314381	GENCC:100009	Supportive	HP:0000007	Autosomal recessive	GENCC:000110	Orphanet	HGNC:1090	DST	Orphanet:314381	Hereditary sensory and autonomic neuropathy type 6	HP:0000007	Autosomal recessive inheritance	GENCC:000110	Orphanet	GENCC:100009	Supportive	2021-09-14 00:00:00			22522446[PMID]	https://www.orpha.net/orphacom/cahiers/docs/GB/Orphanet_Genes_inventory_R1_Ann_gen_EP_02.pdf	20829	2021-09-14
GENCC_000110-HGNC_1090-Orphanet_412181-HP_0000007-GENCC_100009	HGNC:1090	DST	MONDO:0014180	epidermolysis bullosa simplex due to BP230 deficiency	Orphanet:412181	Orphanet:412181	GENCC:100009	Supportive	HP:0000007	Autosomal recessive	GENCC:000110	Orphanet	HGNC:1090	DST	Orphanet:412181	Epidermolysis bullosa simplex due to BP230 deficiency	HP:0000007	Autosomal recessive inheritance	GENCC:000110	Orphanet	GENCC:100009	Supportive	2021-09-14 00:00:00			22113475[PMID]	https://www.orpha.net/orphacom/cahiers/docs/GB/Orphanet_Genes_inventory_R1_Ann_gen_EP_02.pdf	20829	2021-09-14
GENCC_000110-HGNC_1406-Orphanet_178469-HP_0000006-GENCC_100009	HGNC:1406	CACNG2	MONDO:0015802	autosomal dominant non-syndromic intellectual disability	Orphanet:178469	Orphanet:178469	GENCC:100009	Supportive	HP:0000006	Autosomal dominant	GENCC:000110	Orphanet	HGNC:1406	CACNG2	Orphanet:178469	Autosomal dominant non-syndromic intellectual disability	HP:0000006	Autosomal dominant inheritance	GENCC:000110	Orphanet	GENCC:100009	Supportive	2021-09-14 00:00:00			21376300[PMID]	https://www.orpha.net/orphacom/cahiers/docs/GB/Orphanet_Genes_inventory_R1_Ann_gen_EP_02.pdf	20831	2021-09-14
GENCC_000110-HGNC_3378-Orphanet_178469-HP_0000006-GENCC_100009	HGNC:3378	EPB41L1	MONDO:0015802	autosomal dominant non-syndromic intellectual disability	Orphanet:178469	Orphanet:178469	GENCC:100009	Supportive	HP:0000006	Autosomal dominant	GENCC:000110	Orphanet	HGNC:3378	EPB41L1	Orphanet:178469	Autosomal dominant non-syndromic intellectual disability	HP:0000006	Autosomal dominant inheritance	GENCC:000110	Orphanet	GENCC:100009	Supportive	2021-09-14 00:00:00			21376300[PMID]	https://www.orpha.net/orphacom/cahiers/docs/GB/Orphanet_Genes_inventory_R1_Ann_gen_EP_02.pdf	20832	2021-09-14
GENCC_000110-HGNC_18040-Orphanet_1465-HP_0000006-GENCC_100009	HGNC:18040	ARID1B	MONDO:0015452	Coffin-Siris syndrome	Orphanet:1465	Orphanet:1465	GENCC:100009	Supportive	HP:0000006	Autosomal dominant	GENCC:000110	Orphanet	HGNC:18040	ARID1B	Orphanet:1465	Coffin-Siris syndrome	HP:0000006	Autosomal dominant inheritance	GENCC:000110	Orphanet	GENCC:100009	Supportive	2021-09-14 00:00:00			23556151[PMID]	https://www.orpha.net/orphacom/cahiers/docs/GB/Orphanet_Genes_inventory_R1_Ann_gen_EP_02.pdf	20833	2021-09-14
GENCC_000110-HGNC_11110-Orphanet_1465-HP_0000006-GENCC_100009	HGNC:11110	ARID1A	MONDO:0015452	Coffin-Siris syndrome	Orphanet:1465	Orphanet:1465	GENCC:100009	Supportive	HP:0000006	Autosomal dominant	GENCC:000110	Orphanet	HGNC:11110	ARID1A	Orphanet:1465	Coffin-Siris syndrome	HP:0000006	Autosomal dominant inheritance	GENCC:000110	Orphanet	GENCC:100009	Supportive	2021-09-14 00:00:00			23556151[PMID]	https://www.orpha.net/orphacom/cahiers/docs/GB/Orphanet_Genes_inventory_R1_Ann_gen_EP_02.pdf	20834	2021-09-14
GENCC_000110-HGNC_30417-Orphanet_329249-HP_0000006-GENCC_100009	HGNC:30417	SH2B1	MONDO:0017994	severe early-onset obesity-insulin resistance syndrome due to SH2B1 deficiency	Orphanet:329249	Orphanet:329249	GENCC:100009	Supportive	HP:0000006	Autosomal dominant	GENCC:000110	Orphanet	HGNC:30417	SH2B1	Orphanet:329249	Severe early-onset obesity-insulin resistance syndrome due to SH2B1 deficiency	HP:0000006	Autosomal dominant inheritance	GENCC:000110	Orphanet	GENCC:100009	Supportive	2021-09-14 00:00:00			23160192[PMID]	https://www.orpha.net/orphacom/cahiers/docs/GB/Orphanet_Genes_inventory_R1_Ann_gen_EP_02.pdf	20852	2021-09-14
GENCC_000110-HGNC_6408-Orphanet_233-HP_0000006-GENCC_100009	HGNC:6408	MAFB	MONDO:0007473	Duane retraction syndrome	Orphanet:233	Orphanet:233	GENCC:100009	Supportive	HP:0000006	Autosomal dominant	GENCC:000110	Orphanet	HGNC:6408	MAFB	Orphanet:233	Duane retraction syndrome	HP:0000006	Autosomal dominant inheritance	GENCC:000110	Orphanet	GENCC:100009	Supportive	2021-09-14 00:00:00			27181683[PMID]	https://www.orpha.net/orphacom/cahiers/docs/GB/Orphanet_Genes_inventory_R1_Ann_gen_EP_02.pdf	20884	2021-09-14
GENCC_000110-HGNC_6408-Orphanet_2774-HP_0000006-GENCC_100009	HGNC:6408	MAFB	MONDO:0008152	multicentric carpo-tarsal osteolysis with or without nephropathy	Orphanet:2774	Orphanet:2774	GENCC:100009	Supportive	HP:0000006	Autosomal dominant	GENCC:000110	Orphanet	HGNC:6408	MAFB	Orphanet:2774	Multicentric carpo-tarsal osteolysis with or without nephropathy	HP:0000006	Autosomal dominant inheritance	GENCC:000110	Orphanet	GENCC:100009	Supportive	2021-09-14 00:00:00			22387013[PMID]	https://www.orpha.net/orphacom/cahiers/docs/GB/Orphanet_Genes_inventory_R1_Ann_gen_EP_02.pdf	20884	2021-09-14
GENCC_000110-HGNC_10596-Orphanet_306-HP_0000006-GENCC_100009	HGNC:10596	SCN8A	MONDO:0017615	benign familial infantile epilepsy	Orphanet:306	Orphanet:306	GENCC:100009	Supportive	HP:0000006	Autosomal dominant	GENCC:000110	Orphanet	HGNC:10596	SCN8A	Orphanet:306	Benign familial infantile epilepsy	HP:0000006	Autosomal dominant inheritance	GENCC:000110	Orphanet	GENCC:100009	Supportive	2021-09-14 00:00:00			26677014[PMID]	https://www.orpha.net/orphacom/cahiers/docs/GB/Orphanet_Genes_inventory_R1_Ann_gen_EP_02.pdf	20890	2021-09-14
GENCC_000110-HGNC_10596-Orphanet_31709-HP_0000006-GENCC_100009	HGNC:10596	SCN8A	MONDO:0011178	infantile convulsions and choreoathetosis	Orphanet:31709	Orphanet:31709	GENCC:100009	Supportive	HP:0000006	Autosomal dominant	GENCC:000110	Orphanet	HGNC:10596	SCN8A	Orphanet:31709	Infantile convulsions and choreoathetosis	HP:0000006	Autosomal dominant inheritance	GENCC:000110	Orphanet	GENCC:100009	Supportive	2021-09-14 00:00:00			26677014[PMID]	https://www.orpha.net/orphacom/cahiers/docs/GB/Orphanet_Genes_inventory_R1_Ann_gen_EP_02.pdf	20890	2021-09-14
GENCC_000110-HGNC_10596-Orphanet_442835-HP_0000006-GENCC_100009	HGNC:10596	SCN8A	MONDO:0018614	undetermined early-onset epileptic encephalopathy	Orphanet:442835	Orphanet:442835	GENCC:100009	Supportive	HP:0000006	Autosomal dominant	GENCC:000110	Orphanet	HGNC:10596	SCN8A	Orphanet:442835	Non-specific early-onset epileptic encephalopathy	HP:0000006	Autosomal dominant inheritance	GENCC:000110	Orphanet	GENCC:100009	Supportive	2021-09-14 00:00:00			22365152[PMID]_23708187[PMID]	https://www.orpha.net/orphacom/cahiers/docs/GB/Orphanet_Genes_inventory_R1_Ann_gen_EP_02.pdf	20890	2021-09-14
GENCC_000110-HGNC_18084-Orphanet_659-HP_0000006-GENCC_100009	HGNC:18084	TRPV3	MONDO:0019014	mutilating palmoplantar keratoderma with periorificial keratotic plaques	Orphanet:659	Orphanet:659	GENCC:100009	Supportive	HP:0000006	Autosomal dominant	GENCC:000110	Orphanet	HGNC:18084	TRPV3	Orphanet:659	Mutilating palmoplantar keratoderma with periorificial keratotic plaques	HP:0000006	Autosomal dominant inheritance	GENCC:000110	Orphanet	GENCC:100009	Supportive	2021-09-14 00:00:00			22405088[PMID]	https://www.orpha.net/orphacom/cahiers/docs/GB/Orphanet_Genes_inventory_R1_Ann_gen_EP_02.pdf	20910	2021-09-14
GENCC_000110-HGNC_18084-Orphanet_448264-HP_0000006-GENCC_100009	HGNC:18084	TRPV3	MONDO:0014622	isolated focal non-epidermolytic palmoplantar keratoderma	Orphanet:448264	Orphanet:448264	GENCC:100009	Supportive	HP:0000006	Autosomal dominant	GENCC:000110	Orphanet	HGNC:18084	TRPV3	Orphanet:448264	Isolated focal non-epidermolytic palmoplantar keratoderma	HP:0000006	Autosomal dominant inheritance	GENCC:000110	Orphanet	GENCC:100009	Supportive	2021-09-14 00:00:00			25285920[PMID]	https://www.orpha.net/orphacom/cahiers/docs/GB/Orphanet_Genes_inventory_R1_Ann_gen_EP_02.pdf	20910	2021-09-14
GENCC_000110-HGNC_6947-Orphanet_75391-HP_0000007-GENCC_100009	HGNC:6947	MCM4	MONDO:0012383	primary immunodeficiency with natural-killer cell deficiency and adrenal insufficiency	Orphanet:75391	Orphanet:75391	GENCC:100009	Supportive	HP:0000007	Autosomal recessive	GENCC:000110	Orphanet	HGNC:6947	MCM4	Orphanet:75391	Primary immunodeficiency with natural-killer cell deficiency and adrenal insufficiency	HP:0000007	Autosomal recessive inheritance	GENCC:000110	Orphanet	GENCC:100009	Supportive	2021-09-14 00:00:00			22405088[PMID]_22354170[PMID]	https://www.orpha.net/orphacom/cahiers/docs/GB/Orphanet_Genes_inventory_R1_Ann_gen_EP_02.pdf	20911	2021-09-14
GENCC_000110-HGNC_10723-Orphanet_478-HP_0000006-GENCC_100009	HGNC:10723	SEMA3A	MONDO:0018800	Hypogonadism with anosmia	Orphanet:478	Orphanet:478	GENCC:100009	Supportive	HP:0000006	Autosomal dominant	GENCC:000110	Orphanet	HGNC:10723	SEMA3A	Orphanet:478	Kallmann syndrome	HP:0000006	Autosomal dominant inheritance	GENCC:000110	Orphanet	GENCC:100009	Supportive	2021-09-14 00:00:00			22416012[PMID]	https://www.orpha.net/orphacom/cahiers/docs/GB/Orphanet_Genes_inventory_R1_Ann_gen_EP_02.pdf	20912	2021-09-14
GENCC_000110-HGNC_10723-Orphanet_130-HP_0000006-GENCC_100009	HGNC:10723	SEMA3A	MONDO:0015263	Brugada syndrome	Orphanet:130	Orphanet:130	GENCC:100009	Supportive	HP:0000006	Autosomal dominant	GENCC:000110	Orphanet	HGNC:10723	SEMA3A	Orphanet:130	Brugada syndrome	HP:0000006	Autosomal dominant inheritance	GENCC:000110	Orphanet	GENCC:100009	Supportive	2021-09-14 00:00:00			30821013[PMID]	https://www.orpha.net/orphacom/cahiers/docs/GB/Orphanet_Genes_inventory_R1_Ann_gen_EP_02.pdf	20912	2021-09-14
GENCC_000110-HGNC_29086-Orphanet_2512-HP_0000007-GENCC_100009	HGNC:29086	CEP135	MONDO:0016660	autosomal recessive primary microcephaly	Orphanet:2512	Orphanet:2512	GENCC:100009	Supportive	HP:0000007	Autosomal recessive	GENCC:000110	Orphanet	HGNC:29086	CEP135	Orphanet:2512	Autosomal recessive primary microcephaly	HP:0000007	Autosomal recessive inheritance	GENCC:000110	Orphanet	GENCC:100009	Supportive	2021-09-14 00:00:00			NULL	https://www.orpha.net/orphacom/cahiers/docs/GB/Orphanet_Genes_inventory_R1_Ann_gen_EP_02.pdf	21068	2021-09-14
GENCC_000110-HGNC_14888-Orphanet_34516-HP_0000006-GENCC_100009	HGNC:14888	DNAJB6	MONDO:0021018	autosomal dominant limb-girdle muscular dystrophy type 1D (DNAJB6)	Orphanet:34516	Orphanet:34516	GENCC:100009	Supportive	HP:0000006	Autosomal dominant	GENCC:000110	Orphanet	HGNC:14888	DNAJB6	Orphanet:34516	DNAJB6-related limb-girdle muscular dystrophy D1	HP:0000006	Autosomal dominant inheritance	GENCC:000110	Orphanet	GENCC:100009	Supportive	2021-09-14 00:00:00			22366786[PMID]_22334415[PMID]	https://www.orpha.net/orphacom/cahiers/docs/GB/Orphanet_Genes_inventory_R1_Ann_gen_EP_02.pdf	21069	2021-09-14
GENCC_000110-HGNC_30492-Orphanet_244-HP_0000006-GENCC_100009	HGNC:30492	DNAAF3	MONDO:0016575	primary ciliary dyskinesia	Orphanet:244	Orphanet:244	GENCC:100009	Supportive	HP:0000006	Autosomal dominant	GENCC:000110	Orphanet	HGNC:30492	DNAAF3	Orphanet:244	Primary ciliary dyskinesia	HP:0000006	Autosomal dominant inheritance	GENCC:000110	Orphanet	GENCC:100009	Supportive	2021-09-14 00:00:00			22387996[PMID]_20301301[PMID]	https://www.orpha.net/orphacom/cahiers/docs/GB/Orphanet_Genes_inventory_R1_Ann_gen_EP_02.pdf	21070	2021-09-14
GENCC_000110-HGNC_9905-Orphanet_3320-HP_0000007-GENCC_100009	HGNC:9905	RBM8A	MONDO:0010121	thrombocytopenia-absent radius syndrome	Orphanet:3320	Orphanet:3320	GENCC:100009	Supportive	HP:0000007	Autosomal recessive	GENCC:000110	Orphanet	HGNC:9905	RBM8A	Orphanet:3320	Thrombocytopenia-absent radius syndrome	HP:0000007	Autosomal recessive inheritance	GENCC:000110	Orphanet	GENCC:100009	Supportive	2021-09-14 00:00:00			22366785[PMID]	https://www.orpha.net/orphacom/cahiers/docs/GB/Orphanet_Genes_inventory_R1_Ann_gen_EP_02.pdf	21071	2021-09-14
GENCC_000110-HGNC_6269-Orphanet_1517-HP_0000006-GENCC_100009	HGNC:6269	KCNJ8	MONDO:0009406	hypertrichotic osteochondrodysplasia Cantu type	Orphanet:1517	Orphanet:1517	GENCC:100009	Supportive	HP:0000006	Autosomal dominant	GENCC:000110	Orphanet	HGNC:6269	KCNJ8	Orphanet:1517	Hypertrichotic osteochondrodysplasia, Cantu type	HP:0000006	Autosomal dominant inheritance	GENCC:000110	Orphanet	GENCC:100009	Supportive	2021-09-14 00:00:00			24700710[PMID]_24176758[PMID]	https://www.orpha.net/orphacom/cahiers/docs/GB/Orphanet_Genes_inventory_R1_Ann_gen_EP_02.pdf	21073	2021-09-14
GENCC_000110-HGNC_9823-Orphanet_145-HP_0000006-GENCC_100009	HGNC:9823	RAD51D	MONDO:0003582	hereditary breast ovarian cancer syndrome	Orphanet:145	Orphanet:145	GENCC:100009	Supportive	HP:0000006	Autosomal dominant	GENCC:000110	Orphanet	HGNC:9823	RAD51D	Orphanet:145	Hereditary breast and ovarian cancer syndrome	HP:0000006	Autosomal dominant inheritance	GENCC:000110	Orphanet	GENCC:100009	Supportive	2021-09-14 00:00:00			21822267[PMID]	https://www.orpha.net/orphacom/cahiers/docs/GB/Orphanet_Genes_inventory_R1_Ann_gen_EP_02.pdf	21074	2021-09-14
GENCC_000110-HGNC_8149-Orphanet_33572-HP_0000007-GENCC_100009	HGNC:8149	OPLAH	MONDO:0009825	5-oxoprolinase deficiency (disease)	Orphanet:33572	Orphanet:33572	GENCC:100009	Supportive	HP:0000007	Autosomal recessive	GENCC:000110	Orphanet	HGNC:8149	OPLAH	Orphanet:33572	5-oxoprolinase deficiency	HP:0000007	Autosomal recessive inheritance	GENCC:000110	Orphanet	GENCC:100009	Supportive	2021-09-14 00:00:00			21651516[PMID]_27477828[PMID]	https://www.orpha.net/orphacom/cahiers/docs/GB/Orphanet_Genes_inventory_R1_Ann_gen_EP_02.pdf	21075	2021-09-14
GENCC_000110-HGNC_13907-Orphanet_91495-HP_0000006-GENCC_100009	HGNC:13907	ATOH7	MONDO:0019631	persistent hyperplastic primary vitreous	Orphanet:91495	Orphanet:91495	GENCC:100009	Supportive	HP:0000006	Autosomal dominant	GENCC:000110	Orphanet	HGNC:13907	ATOH7	Orphanet:91495	Persistent hyperplastic primary vitreous	HP:0000006	Autosomal dominant inheritance	GENCC:000110	Orphanet	GENCC:100009	Supportive	2021-09-14 00:00:00			22645276[PMID]	https://www.orpha.net/orphacom/cahiers/docs/GB/Orphanet_Genes_inventory_R1_Ann_gen_EP_02.pdf	21079	2021-09-14
GENCC_000110-HGNC_13907-Orphanet_289499-HP_0000007-GENCC_100009	HGNC:13907	ATOH7	MONDO:0010015	anterior segment dysgenesis 7	Orphanet:289499	Orphanet:289499	GENCC:100009	Supportive	HP:0000007	Autosomal recessive	GENCC:000110	Orphanet	HGNC:13907	ATOH7	Orphanet:289499	Congenital cataract microcornea with corneal opacity	HP:0000007	Autosomal recessive inheritance	GENCC:000110	Orphanet	GENCC:100009	Supportive	2021-09-14 00:00:00			22068589[PMID]	https://www.orpha.net/orphacom/cahiers/docs/GB/Orphanet_Genes_inventory_R1_Ann_gen_EP_02.pdf	21079	2021-09-14
GENCC_000110-HGNC_12518-Orphanet_276556-HP_0000006-GENCC_100009	HGNC:12518	UCP2	MONDO:0017183	hyperinsulinism due to UCP2 deficiency	Orphanet:276556	Orphanet:276556	GENCC:100009	Supportive	HP:0000006	Autosomal dominant	GENCC:000110	Orphanet	HGNC:12518	UCP2	Orphanet:276556	Hyperinsulinism due to UCP2 deficiency	HP:0000006	Autosomal dominant inheritance	GENCC:000110	Orphanet	GENCC:100009	Supportive	2021-09-14 00:00:00			19065272[PMID]_25733449[PMID]	https://www.orpha.net/orphacom/cahiers/docs/GB/Orphanet_Genes_inventory_R1_Ann_gen_EP_02.pdf	21081	2021-09-14
GENCC_000110-HGNC_1952-Orphanet_2970-HP_0000006-GENCC_100009	HGNC:1952	CHRM3	MONDO:0007032	prune belly syndrome	Orphanet:2970	Orphanet:2970	GENCC:100009	Supportive	HP:0000006	Autosomal dominant	GENCC:000110	Orphanet	HGNC:1952	CHRM3	Orphanet:2970	Prune belly syndrome	HP:0000006	Autosomal dominant inheritance	GENCC:000110	Orphanet	GENCC:100009	Supportive	2021-09-14 00:00:00			22077972[PMID]	https://www.orpha.net/orphacom/cahiers/docs/GB/Orphanet_Genes_inventory_R1_Ann_gen_EP_02.pdf	21082	2021-09-14
GENCC_000110-HGNC_21478-Orphanet_293864-HP_0000007-GENCC_100009	HGNC:21478	RFX6	MONDO:0017400	hypoplastic pancreas-intestinal atresia-hypoplastic gallbalder syndrome	Orphanet:293864	Orphanet:293864	GENCC:100009	Supportive	HP:0000007	Autosomal recessive	GENCC:000110	Orphanet	HGNC:21478	RFX6	Orphanet:293864	Hypoplastic pancreas-intestinal atresia-hypoplastic gallbladder syndrome	HP:0000007	Autosomal recessive inheritance	GENCC:000110	Orphanet	GENCC:100009	Supportive	2021-09-14 00:00:00			21965172[PMID]	https://www.orpha.net/orphacom/cahiers/docs/GB/Orphanet_Genes_inventory_R1_Ann_gen_EP_02.pdf	21084	2021-09-14
GENCC_000110-HGNC_20581-Orphanet_293925-HP_0000007-GENCC_100009	HGNC:20581	CYP26B1	MONDO:0013740	lethal occipital encephalocele-skeletal dysplasia syndrome	Orphanet:293925	Orphanet:293925	GENCC:100009	Supportive	HP:0000007	Autosomal recessive	GENCC:000110	Orphanet	HGNC:20581	CYP26B1	Orphanet:293925	Lethal occipital encephalocele-skeletal dysplasia syndrome	HP:0000007	Autosomal recessive inheritance	GENCC:000110	Orphanet	GENCC:100009	Supportive	2021-09-14 00:00:00			22019272[PMID]	https://www.orpha.net/orphacom/cahiers/docs/GB/Orphanet_Genes_inventory_R1_Ann_gen_EP_02.pdf	21085	2021-09-14
GENCC_000110-HGNC_17358-Orphanet_293955-HP_0000007-GENCC_100009	HGNC:17358	TPK1	MONDO:0013761	childhood encephalopathy due to thiamine pyrophosphokinase deficiency	Orphanet:293955	Orphanet:293955	GENCC:100009	Supportive	HP:0000007	Autosomal recessive	GENCC:000110	Orphanet	HGNC:17358	TPK1	Orphanet:293955	Childhood encephalopathy due to thiamine pyrophosphokinase deficiency	HP:0000007	Autosomal recessive inheritance	GENCC:000110	Orphanet	GENCC:100009	Supportive	2021-09-14 00:00:00			22152682[PMID]	https://www.orpha.net/orphacom/cahiers/docs/GB/Orphanet_Genes_inventory_R1_Ann_gen_EP_02.pdf	21087	2021-09-14
GENCC_000110-HGNC_195-Orphanet_294023-HP_0000007-GENCC_100009	HGNC:195	ADAM17	MONDO:0017411	neonatal inflammatory skin and bowel disease	Orphanet:294023	Orphanet:294023	GENCC:100009	Supportive	HP:0000007	Autosomal recessive	GENCC:000110	Orphanet	HGNC:195	ADAM17	Orphanet:294023	Neonatal inflammatory skin and bowel disease	HP:0000007	Autosomal recessive inheritance	GENCC:000110	Orphanet	GENCC:100009	Supportive	2021-09-14 00:00:00			22010916[PMID]	https://www.orpha.net/orphacom/cahiers/docs/GB/Orphanet_Genes_inventory_R1_Ann_gen_EP_02.pdf	21088	2021-09-14
GENCC_000110-HGNC_25801-Orphanet_475-HP_0000007-GENCC_100009	HGNC:25801	CPLANE1	MONDO:0018772	Joubert syndrome	Orphanet:475	Orphanet:475	GENCC:100009	Supportive	HP:0000007	Autosomal recessive	GENCC:000110	Orphanet	HGNC:25801	CPLANE1	Orphanet:475	Joubert syndrome	HP:0000007	Autosomal recessive inheritance	GENCC:000110	Orphanet	GENCC:100009	Supportive	2021-09-14 00:00:00			22425360[PMID]_22693042[PMID]	https://www.orpha.net/orphacom/cahiers/docs/GB/Orphanet_Genes_inventory_R1_Ann_gen_EP_02.pdf	21089	2021-09-14
GENCC_000110-HGNC_25801-Orphanet_2754-HP_0000007-GENCC_100009	HGNC:25801	CPLANE1	MONDO:0010176	orofaciodigital syndrome type 6	Orphanet:2754	Orphanet:2754	GENCC:100009	Supportive	HP:0000007	Autosomal recessive	GENCC:000110	Orphanet	HGNC:25801	CPLANE1	Orphanet:2754	Orofaciodigital syndrome type 6	HP:0000007	Autosomal recessive inheritance	GENCC:000110	Orphanet	GENCC:100009	Supportive	2021-09-14 00:00:00			24178751[PMID]	https://www.orpha.net/orphacom/cahiers/docs/GB/Orphanet_Genes_inventory_R1_Ann_gen_EP_02.pdf	21089	2021-09-14
GENCC_000110-HGNC_29478-Orphanet_1946-HP_0000007-GENCC_100009	HGNC:29478	ROGDI	MONDO:0009185	amelocerebrohypohidrotic syndrome	Orphanet:1946	Orphanet:1946	GENCC:100009	Supportive	HP:0000007	Autosomal recessive	GENCC:000110	Orphanet	HGNC:29478	ROGDI	Orphanet:1946	Amelocerebrohypohidrotic syndrome	HP:0000007	Autosomal recessive inheritance	GENCC:000110	Orphanet	GENCC:100009	Supportive	2021-09-14 00:00:00			22424600[PMID]	https://www.orpha.net/orphacom/cahiers/docs/GB/Orphanet_Genes_inventory_R1_Ann_gen_EP_02.pdf	21090	2021-09-14
GENCC_000110-HGNC_7413-Orphanet_85182-HP_0000006-GENCC_100009	HGNC:7413	MTAP	MONDO:0007205	diaphyseal medullary stenosis-bone malignancy syndrome	Orphanet:85182	Orphanet:85182	GENCC:100009	Supportive	HP:0000006	Autosomal dominant	GENCC:000110	Orphanet	HGNC:7413	MTAP	Orphanet:85182	Diaphyseal medullary stenosis-bone malignancy syndrome	HP:0000006	Autosomal dominant inheritance	GENCC:000110	Orphanet	GENCC:100009	Supportive	2021-09-14 00:00:00			NULL	https://www.orpha.net/orphacom/cahiers/docs/GB/Orphanet_Genes_inventory_R1_Ann_gen_EP_02.pdf	21091	2021-09-14
GENCC_000110-HGNC_8783-Orphanet_950-HP_0000006-GENCC_100009	HGNC:8783	PDE4D	MONDO:0019797	acrodysostosis	Orphanet:950	Orphanet:950	GENCC:100009	Supportive	HP:0000006	Autosomal dominant	GENCC:000110	Orphanet	HGNC:8783	PDE4D	Orphanet:950	Acrodysostosis	HP:0000006	Autosomal dominant inheritance	GENCC:000110	Orphanet	GENCC:100009	Supportive	2021-09-14 00:00:00			22464250[PMID]_22464252[PMID]	https://www.orpha.net/orphacom/cahiers/docs/GB/Orphanet_Genes_inventory_R1_Ann_gen_EP_02.pdf	21092	2021-09-14
GENCC_000110-HGNC_8783-Orphanet_280651-HP_0000006-GENCC_100009	HGNC:8783	PDE4D	MONDO:0017240	acrodysostosis with multiple hormone resistance	Orphanet:280651	Orphanet:280651	GENCC:100009	Supportive	HP:0000006	Autosomal dominant	GENCC:000110	Orphanet	HGNC:8783	PDE4D	Orphanet:280651	Acrodysostosis with multiple hormone resistance	HP:0000006	Autosomal dominant inheritance	GENCC:000110	Orphanet	GENCC:100009	Supportive	2021-09-14 00:00:00			22464250[PMID]_22464252[PMID]	https://www.orpha.net/orphacom/cahiers/docs/GB/Orphanet_Genes_inventory_R1_Ann_gen_EP_02.pdf	21092	2021-09-14
GENCC_000110-HGNC_8783-Orphanet_439822-HP_0000005-GENCC_100009	HGNC:8783	PDE4D	MONDO:0014298	chromosome 5q12 deletion syndrome	Orphanet:439822	Orphanet:439822	GENCC:100009	Supportive	HP:0000005	Unknown	GENCC:000110	Orphanet	HGNC:8783	PDE4D	Orphanet:439822	PDE4D haploinsufficiency syndrome	HP:0000005	Unknown	GENCC:000110	Orphanet	GENCC:100009	Supportive	2021-09-14 00:00:00			24203977[PMID]	https://www.orpha.net/orphacom/cahiers/docs/GB/Orphanet_Genes_inventory_R1_Ann_gen_EP_02.pdf	21092	2021-09-14
GENCC_000110-HGNC_8966-Orphanet_3474-HP_0000007-GENCC_100009	HGNC:8966	PIGL	MONDO:0010221	CHIME syndrome	Orphanet:3474	Orphanet:3474	GENCC:100009	Supportive	HP:0000007	Autosomal recessive	GENCC:000110	Orphanet	HGNC:8966	PIGL	Orphanet:3474	CHIME syndrome	HP:0000007	Autosomal recessive inheritance	GENCC:000110	Orphanet	GENCC:100009	Supportive	2021-09-14 00:00:00			22444671[PMID]	https://www.orpha.net/orphacom/cahiers/docs/GB/Orphanet_Genes_inventory_R1_Ann_gen_EP_02.pdf	21093	2021-09-14
GENCC_000110-HGNC_8966-Orphanet_247262-HP_0000007-GENCC_100009	HGNC:8966	PIGL	MONDO:0016596	hyperphosphatasia-intellectual disability syndrome	Orphanet:247262	Orphanet:247262	GENCC:100009	Supportive	HP:0000007	Autosomal recessive	GENCC:000110	Orphanet	HGNC:8966	PIGL	Orphanet:247262	Hyperphosphatasia-intellectual disability syndrome	HP:0000007	Autosomal recessive inheritance	GENCC:000110	Orphanet	GENCC:100009	Supportive	2021-09-14 00:00:00			25706356[PMID]	https://www.orpha.net/orphacom/cahiers/docs/GB/Orphanet_Genes_inventory_R1_Ann_gen_EP_02.pdf	21093	2021-09-14
GENCC_000110-HGNC_10898-Orphanet_84064-HP_0000007-GENCC_100009	HGNC:10898	SKIV2L	MONDO:0009105	trichohepatoenteric syndrome	Orphanet:84064	Orphanet:84064	GENCC:100009	Supportive	HP:0000007	Autosomal recessive	GENCC:000110	Orphanet	HGNC:10898	SKIV2L	Orphanet:84064	Syndromic diarrhea	HP:0000007	Autosomal recessive inheritance	GENCC:000110	Orphanet	GENCC:100009	Supportive	2021-09-14 00:00:00			22444670[PMID]_23302111[PMID]	https://www.orpha.net/orphacom/cahiers/docs/GB/Orphanet_Genes_inventory_R1_Ann_gen_EP_02.pdf	21094	2021-09-14
GENCC_000110-HGNC_12829-Orphanet_84-HP_0000007-GENCC_100009	HGNC:12829	XRCC2	MONDO:0019391	Fanconi anemia	Orphanet:84	Orphanet:84	GENCC:100009	Supportive	HP:0000007	Autosomal recessive	GENCC:000110	Orphanet	HGNC:12829	XRCC2	Orphanet:84	Fanconi anemia	HP:0000007	Autosomal recessive inheritance	GENCC:000110	Orphanet	GENCC:100009	Supportive	2021-09-14 00:00:00			22232082[PMID]_27208205[PMID]	https://www.orpha.net/orphacom/cahiers/docs/GB/Orphanet_Genes_inventory_R1_Ann_gen_EP_02.pdf	21095	2021-09-14
GENCC_000110-HGNC_12829-Orphanet_399805-HP_0000006-GENCC_100009	HGNC:12829	XRCC2	MONDO:0018393	male infertility with azoospermia or oligozoospermia due to single gene mutation	Orphanet:399805	Orphanet:399805	GENCC:100009	Supportive	HP:0000006	Autosomal dominant	GENCC:000110	Orphanet	HGNC:12829	XRCC2	Orphanet:399805	Male infertility with azoospermia or oligozoospermia due to single gene mutation	HP:0000006	Autosomal dominant inheritance	GENCC:000110	Orphanet	GENCC:100009	Supportive	2021-09-14 00:00:00			30042186[PMID]	https://www.orpha.net/orphacom/cahiers/docs/GB/Orphanet_Genes_inventory_R1_Ann_gen_EP_02.pdf	21095	2021-09-14
GENCC_000110-HGNC_14974-Orphanet_667-HP_0000007-GENCC_100009	HGNC:14974	SNX10	MONDO:0019026	autosomal recessive osteopetrosis	Orphanet:667	Orphanet:667	GENCC:100009	Supportive	HP:0000007	Autosomal recessive	GENCC:000110	Orphanet	HGNC:14974	SNX10	Orphanet:667	Autosomal recessive malignant osteopetrosis	HP:0000007	Autosomal recessive inheritance	GENCC:000110	Orphanet	GENCC:100009	Supportive	2021-09-14 00:00:00			22499339[PMID]_23877423[PMID]	https://www.orpha.net/orphacom/cahiers/docs/GB/Orphanet_Genes_inventory_R1_Ann_gen_EP_02.pdf	21096	2021-09-14
GENCC_000110-HGNC_29666-Orphanet_255241-HP_0000007-GENCC_100009	HGNC:29666	MTFMT	MONDO:0016815	Leigh syndrome with leukodystrophy	Orphanet:255241	Orphanet:255241	GENCC:100009	Supportive	HP:0000007	Autosomal recessive	GENCC:000110	Orphanet	HGNC:29666	MTFMT	Orphanet:255241	Leigh syndrome with leukodystrophy	HP:0000007	Autosomal recessive inheritance	GENCC:000110	Orphanet	GENCC:100009	Supportive	2021-09-14 00:00:00			22499348[PMID]_23499752[PMID]_24461907[PMID]	https://www.orpha.net/orphacom/cahiers/docs/GB/Orphanet_Genes_inventory_R1_Ann_gen_EP_02.pdf	21097	2021-09-14
GENCC_000110-HGNC_393-Orphanet_83473-HP_0000006-GENCC_100009	HGNC:393	AKT3	MONDO:0019375	megalencephaly-polymicrogyria-postaxial polydactyly-hydrocephalus syndrome	Orphanet:83473	Orphanet:83473	GENCC:100009	Supportive	HP:0000006	Autosomal dominant	GENCC:000110	Orphanet	HGNC:393	AKT3	Orphanet:83473	Megalencephaly-polymicrogyria-postaxial polydactyly-hydrocephalus syndrome	HP:0000006	Autosomal dominant inheritance	GENCC:000110	Orphanet	GENCC:100009	Supportive	2021-09-14 00:00:00			22729224[PMID]	https://www.orpha.net/orphacom/cahiers/docs/GB/Orphanet_Genes_inventory_R1_Ann_gen_EP_02.pdf	21098	2021-09-14
GENCC_000110-HGNC_30035-Orphanet_64753-HP_0000007-GENCC_100009	HGNC:30035	PIK3R5	MONDO:0018996	spinocerebellar ataxia, autosomal recessive, with axonal neuropathy 2	Orphanet:64753	Orphanet:64753	GENCC:100009	Supportive	HP:0000007	Autosomal recessive	GENCC:000110	Orphanet	HGNC:30035	PIK3R5	Orphanet:64753	Spinocerebellar ataxia with axonal neuropathy type 2	HP:0000007	Autosomal recessive inheritance	GENCC:000110	Orphanet	GENCC:100009	Supportive	2021-09-14 00:00:00			22065524[PMID]	https://www.orpha.net/orphacom/cahiers/docs/GB/Orphanet_Genes_inventory_R1_Ann_gen_EP_02.pdf	21101	2021-09-14
GENCC_000110-HGNC_1399-Orphanet_51083-HP_0000006-GENCC_100009	HGNC:1399	CACNA2D1	MONDO:0000453	short QT syndrome	Orphanet:51083	Orphanet:51083	GENCC:100009	Supportive	HP:0000006	Autosomal dominant	GENCC:000110	Orphanet	HGNC:1399	CACNA2D1	Orphanet:51083	Familial short QT syndrome	HP:0000006	Autosomal dominant inheritance	GENCC:000110	Orphanet	GENCC:100009	Supportive	2021-09-14 00:00:00			21383000[PMID]	https://www.orpha.net/orphacom/cahiers/docs/GB/Orphanet_Genes_inventory_R1_Ann_gen_EP_02.pdf	21102	2021-09-14
GENCC_000110-HGNC_29077-Orphanet_474-HP_0000007-GENCC_100009	HGNC:29077	IFT140	MONDO:0018770	Jeune syndrome	Orphanet:474	Orphanet:474	GENCC:100009	Supportive	HP:0000007	Autosomal recessive	GENCC:000110	Orphanet	HGNC:29077	IFT140	Orphanet:474	Jeune syndrome	HP:0000007	Autosomal recessive inheritance	GENCC:000110	Orphanet	GENCC:100009	Supportive	2021-09-14 00:00:00			22503633[PMID]_23418020[PMID]_24009529[PMID]	https://www.orpha.net/orphacom/cahiers/docs/GB/Orphanet_Genes_inventory_R1_Ann_gen_EP_02.pdf	21155	2021-09-14
GENCC_000110-HGNC_29077-Orphanet_791-HP_0000006-GENCC_100009	HGNC:29077	IFT140	MONDO:0019200	retinitis pigmentosa	Orphanet:791	Orphanet:791	GENCC:100009	Supportive	HP:0000006	Autosomal dominant	GENCC:000110	Orphanet	HGNC:29077	IFT140	Orphanet:791	Retinitis pigmentosa	HP:0000006	Autosomal dominant inheritance	GENCC:000110	Orphanet	GENCC:100009	Supportive	2021-09-14 00:00:00			26216056[PMID]	https://www.orpha.net/orphacom/cahiers/docs/GB/Orphanet_Genes_inventory_R1_Ann_gen_EP_02.pdf	21155	2021-09-14
GENCC_000110-HGNC_29077-Orphanet_65-HP_0000006-GENCC_100009	HGNC:29077	IFT140	MONDO:0018998	Leber congenital amaurosis	Orphanet:65	Orphanet:65	GENCC:100009	Supportive	HP:0000006	Autosomal dominant	GENCC:000110	Orphanet	HGNC:29077	IFT140	Orphanet:65	Leber congenital amaurosis	HP:0000006	Autosomal dominant inheritance	GENCC:000110	Orphanet	GENCC:100009	Supportive	2021-09-14 00:00:00			26216056[PMID]	https://www.orpha.net/orphacom/cahiers/docs/GB/Orphanet_Genes_inventory_R1_Ann_gen_EP_02.pdf	21155	2021-09-14
GENCC_000110-HGNC_29077-Orphanet_140969-HP_0000007-GENCC_100009	HGNC:29077	IFT140	MONDO:0009964	short-rib thoracic dysplasia 9 with or without polydactyly	Orphanet:140969	Orphanet:140969	GENCC:100009	Supportive	HP:0000007	Autosomal recessive	GENCC:000110	Orphanet	HGNC:29077	IFT140	Orphanet:140969	Saldino-Mainzer syndrome	HP:0000007	Autosomal recessive inheritance	GENCC:000110	Orphanet	GENCC:100009	Supportive	2021-09-14 00:00:00			22503633[PMID]	https://www.orpha.net/orphacom/cahiers/docs/GB/Orphanet_Genes_inventory_R1_Ann_gen_EP_02.pdf	21155	2021-09-14
GENCC_000110-HGNC_25994-Orphanet_235-HP_0000007-GENCC_100009	HGNC:25994	NSUN2	MONDO:0009124	Dubowitz syndrome	Orphanet:235	Orphanet:235	GENCC:100009	Supportive	HP:0000007	Autosomal recessive	GENCC:000110	Orphanet	HGNC:25994	NSUN2	Orphanet:235	Dubowitz syndrome	HP:0000007	Autosomal recessive inheritance	GENCC:000110	Orphanet	GENCC:100009	Supportive	2021-09-14 00:00:00			22577224[PMID]	https://www.orpha.net/orphacom/cahiers/docs/GB/Orphanet_Genes_inventory_R1_Ann_gen_EP_02.pdf	21156	2021-09-14
GENCC_000110-HGNC_25994-Orphanet_88616-HP_0000007-GENCC_100009	HGNC:25994	NSUN2	MONDO:0019502	autosomal recessive non-syndromic intellectual disability	Orphanet:88616	Orphanet:88616	GENCC:100009	Supportive	HP:0000007	Autosomal recessive	GENCC:000110	Orphanet	HGNC:25994	NSUN2	Orphanet:88616	Autosomal recessive non-syndromic intellectual disability	HP:0000007	Autosomal recessive inheritance	GENCC:000110	Orphanet	GENCC:100009	Supportive	2021-09-14 00:00:00			22541559[PMID]_22541562[PMID]	https://www.orpha.net/orphacom/cahiers/docs/GB/Orphanet_Genes_inventory_R1_Ann_gen_EP_02.pdf	21156	2021-09-14
GENCC_000110-HGNC_4387-Orphanet_137888-HP_0000006-GENCC_100009	HGNC:4387	GNAI3	MONDO:0000107	auriculocondylar syndrome	Orphanet:137888	Orphanet:137888	GENCC:100009	Supportive	HP:0000006	Autosomal dominant	GENCC:000110	Orphanet	HGNC:4387	GNAI3	Orphanet:137888	Auriculocondylar syndrome	HP:0000006	Autosomal dominant inheritance	GENCC:000110	Orphanet	GENCC:100009	Supportive	2021-09-14 00:00:00			22560091[PMID]	https://www.orpha.net/orphacom/cahiers/docs/GB/Orphanet_Genes_inventory_R1_Ann_gen_EP_02.pdf	21157	2021-09-14
GENCC_000110-HGNC_9059-Orphanet_137888-HP_0000006-GENCC_100009	HGNC:9059	PLCB4	MONDO:0000107	auriculocondylar syndrome	Orphanet:137888	Orphanet:137888	GENCC:100009	Supportive	HP:0000006	Autosomal dominant	GENCC:000110	Orphanet	HGNC:9059	PLCB4	Orphanet:137888	Auriculocondylar syndrome	HP:0000006	Autosomal dominant inheritance	GENCC:000110	Orphanet	GENCC:100009	Supportive	2021-09-14 00:00:00			22560091[PMID]	https://www.orpha.net/orphacom/cahiers/docs/GB/Orphanet_Genes_inventory_R1_Ann_gen_EP_02.pdf	21158	2021-09-14
GENCC_000110-HGNC_10771-Orphanet_245-HP_0000006-GENCC_100009	HGNC:10771	SF3B4	MONDO:0007943	Nager acrofacial dysostosis	Orphanet:245	Orphanet:245	GENCC:100009	Supportive	HP:0000006	Autosomal dominant	GENCC:000110	Orphanet	HGNC:10771	SF3B4	Orphanet:245	Nager syndrome	HP:0000006	Autosomal dominant inheritance	GENCC:000110	Orphanet	GENCC:100009	Supportive	2021-09-14 00:00:00			22541558[PMID]	https://www.orpha.net/orphacom/cahiers/docs/GB/Orphanet_Genes_inventory_R1_Ann_gen_EP_02.pdf	21159	2021-09-14
GENCC_000110-HGNC_10771-Orphanet_1788-HP_0000006-GENCC_100009	HGNC:10771	SF3B4	MONDO:0008714	acrofacial dysostosis Rodriguez type	Orphanet:1788	Orphanet:1788	GENCC:100009	Supportive	HP:0000006	Autosomal dominant	GENCC:000110	Orphanet	HGNC:10771	SF3B4	Orphanet:1788	Acrofacial dysostosis, RodrÝguez type	HP:0000006	Autosomal dominant inheritance	GENCC:000110	Orphanet	GENCC:100009	Supportive	2021-09-14 00:00:00			27642715[PMID]	https://www.orpha.net/orphacom/cahiers/docs/GB/Orphanet_Genes_inventory_R1_Ann_gen_EP_02.pdf	21159	2021-09-14
GENCC_000110-HGNC_37276-Orphanet_899-HP_0000007-GENCC_100009	HGNC:37276	CRPPA	MONDO:0000171	muscular dystrophy-dystroglycanopathy, type A	Orphanet:899	Orphanet:899	GENCC:100009	Supportive	HP:0000007	Autosomal recessive	GENCC:000110	Orphanet	HGNC:37276	CRPPA	Orphanet:899	Walker-Warburg syndrome	HP:0000007	Autosomal recessive inheritance	GENCC:000110	Orphanet	GENCC:100009	Supportive	2021-09-14 00:00:00			22522420[PMID]	https://www.orpha.net/orphacom/cahiers/docs/GB/Orphanet_Genes_inventory_R1_Ann_gen_EP_02.pdf	21160	2021-09-14
GENCC_000110-HGNC_37276-Orphanet_352479-HP_0000007-GENCC_100009	HGNC:37276	CRPPA	MONDO:0014474	autosomal recessive limb-girdle muscular dystrophy type 2U	Orphanet:352479	Orphanet:352479	GENCC:100009	Supportive	HP:0000007	Autosomal recessive	GENCC:000110	Orphanet	HGNC:37276	CRPPA	Orphanet:352479	ISPD-related limb-girdle muscular dystrophy R20	HP:0000007	Autosomal recessive inheritance	GENCC:000110	Orphanet	GENCC:100009	Supportive	2021-09-14 00:00:00			23288328[PMID]	https://www.orpha.net/orphacom/cahiers/docs/GB/Orphanet_Genes_inventory_R1_Ann_gen_EP_02.pdf	21160	2021-09-14
GENCC_000110-HGNC_37276-Orphanet_370980-HP_0000007-GENCC_100009	HGNC:37276	CRPPA	MONDO:0018279	congenital muscular dystrophy without intellectual disability	Orphanet:370980	Orphanet:370980	GENCC:100009	Supportive	HP:0000007	Autosomal recessive	GENCC:000110	Orphanet	HGNC:37276	CRPPA	Orphanet:370980	Congenital muscular dystrophy without intellectual disability	HP:0000007	Autosomal recessive inheritance	GENCC:000110	Orphanet	GENCC:100009	Supportive	2021-09-14 00:00:00			23288328[PMID]	https://www.orpha.net/orphacom/cahiers/docs/GB/Orphanet_Genes_inventory_R1_Ann_gen_EP_02.pdf	21160	2021-09-14
GENCC_000110-HGNC_29304-Orphanet_178338-HP_0000007-GENCC_100009	HGNC:29304	UVSSA	MONDO:0015797	UV-sensitive syndrome	Orphanet:178338	Orphanet:178338	GENCC:100009	Supportive	HP:0000007	Autosomal recessive	GENCC:000110	Orphanet	HGNC:29304	UVSSA	Orphanet:178338	UV-sensitive syndrome	HP:0000007	Autosomal recessive inheritance	GENCC:000110	Orphanet	GENCC:100009	Supportive	2021-09-14 00:00:00			22466610[PMID]_22466611[PMID]_22466612[PMID]	https://www.orpha.net/orphacom/cahiers/docs/GB/Orphanet_Genes_inventory_R1_Ann_gen_EP_02.pdf	21161	2021-09-14
GENCC_000110-HGNC_6239-Orphanet_98772-HP_0000006-GENCC_100009	HGNC:6239	KCND3	MONDO:0011819	spinocerebellar ataxia type 19/22	Orphanet:98772	Orphanet:98772	GENCC:100009	Supportive	HP:0000006	Autosomal dominant	GENCC:000110	Orphanet	HGNC:6239	KCND3	Orphanet:98772	Spinocerebellar ataxia type 19/22	HP:0000006	Autosomal dominant inheritance	GENCC:000110	Orphanet	GENCC:100009	Supportive	2021-09-14 00:00:00			22890214[PMID]	https://www.orpha.net/orphacom/cahiers/docs/GB/Orphanet_Genes_inventory_R1_Ann_gen_EP_02.pdf	21162	2021-09-14
GENCC_000110-HGNC_25135-Orphanet_300319-HP_0000006-GENCC_100009	HGNC:25135	LRSAM1	MONDO:0013753	Charcot-Marie-Tooth disease axonal type 2P	Orphanet:300319	Orphanet:300319	GENCC:100009	Supportive	HP:0000006	Autosomal dominant	GENCC:000110	Orphanet	HGNC:25135	LRSAM1	Orphanet:300319	Charcot-Marie-Tooth disease type 2P	HP:0000006	Autosomal dominant inheritance	GENCC:000110	Orphanet	GENCC:100009	Supportive	2021-09-14 00:00:00			20301462[PMID]	https://www.orpha.net/orphacom/cahiers/docs/GB/Orphanet_Genes_inventory_R1_Ann_gen_EP_02.pdf	21165	2021-09-14
GENCC_000110-HGNC_20323-Orphanet_314721-HP_0000007-GENCC_100009	HGNC:20323	SMOC2	MONDO:0017819	atypical dentin dysplasia due to SMOC2 deficiency	Orphanet:314721	Orphanet:314721	GENCC:100009	Supportive	HP:0000007	Autosomal recessive	GENCC:000110	Orphanet	HGNC:20323	SMOC2	Orphanet:314721	Atypical dentin dysplasia due to SMOC2 deficiency	HP:0000007	Autosomal recessive inheritance	GENCC:000110	Orphanet	GENCC:100009	Supportive	2021-09-14 00:00:00			22152679[PMID]	https://www.orpha.net/orphacom/cahiers/docs/GB/Orphanet_Genes_inventory_R1_Ann_gen_EP_02.pdf	21166	2021-09-14
GENCC_000110-HGNC_18708-Orphanet_2052-HP_0000007-GENCC_100009	HGNC:18708	GRIP1	MONDO:0009046	Fraser syndrome	Orphanet:2052	Orphanet:2052	GENCC:100009	Supportive	HP:0000007	Autosomal recessive	GENCC:000110	Orphanet	HGNC:18708	GRIP1	Orphanet:2052	Fraser syndrome	HP:0000007	Autosomal recessive inheritance	GENCC:000110	Orphanet	GENCC:100009	Supportive	2021-09-14 00:00:00			22510445[PMID]	https://www.orpha.net/orphacom/cahiers/docs/GB/Orphanet_Genes_inventory_R1_Ann_gen_EP_02.pdf	21167	2021-09-14
GENCC_000110-HGNC_1742-Orphanet_445018-HP_0000007-GENCC_100009	HGNC:1742	LRBA	MONDO:0013863	combined immunodeficiency due to LRBA deficiency	Orphanet:445018	Orphanet:445018	GENCC:100009	Supportive	HP:0000007	Autosomal recessive	GENCC:000110	Orphanet	HGNC:1742	LRBA	Orphanet:445018	Combined immunodeficiency due to LRBA deficiency	HP:0000007	Autosomal recessive inheritance	GENCC:000110	Orphanet	GENCC:100009	Supportive	2021-09-14 00:00:00			22608502[PMID]_25468195[PMID]	https://www.orpha.net/orphacom/cahiers/docs/GB/Orphanet_Genes_inventory_R1_Ann_gen_EP_02.pdf	21168	2021-09-14
GENCC_000110-HGNC_28993-Orphanet_3202-HP_0000006-GENCC_100009	HGNC:28993	PIEZO1	MONDO:0017910	dehydrated hereditary stomatocytosis	Orphanet:3202	Orphanet:3202	GENCC:100009	Supportive	HP:0000006	Autosomal dominant	GENCC:000110	Orphanet	HGNC:28993	PIEZO1	Orphanet:3202	Dehydrated hereditary stomatocytosis	HP:0000006	Autosomal dominant inheritance	GENCC:000110	Orphanet	GENCC:100009	Supportive	2021-09-14 00:00:00			22529292[PMID]_23695678[PMID]	https://www.orpha.net/orphacom/cahiers/docs/GB/Orphanet_Genes_inventory_R1_Ann_gen_EP_02.pdf	21169	2021-09-14
GENCC_000110-HGNC_6741-Orphanet_110-HP_0000007-GENCC_100009	HGNC:6741	LZTFL1	MONDO:0015229	Bardet-Biedl syndrome	Orphanet:110	Orphanet:110	GENCC:100009	Supportive	HP:0000007	Autosomal recessive	GENCC:000110	Orphanet	HGNC:6741	LZTFL1	Orphanet:110	Bardet-Biedl syndrome	HP:0000007	Autosomal recessive inheritance	GENCC:000110	Orphanet	GENCC:100009	Supportive	2021-09-14 00:00:00			22510444[PMID]_20301537[PMID]	https://www.orpha.net/orphacom/cahiers/docs/GB/Orphanet_Genes_inventory_R1_Ann_gen_EP_02.pdf	21170	2021-09-14
GENCC_000110-HGNC_32700-Orphanet_244-HP_0000006-GENCC_100009	HGNC:32700	CCDC103	MONDO:0016575	primary ciliary dyskinesia	Orphanet:244	Orphanet:244	GENCC:100009	Supportive	HP:0000006	Autosomal dominant	GENCC:000110	Orphanet	HGNC:32700	CCDC103	Orphanet:244	Primary ciliary dyskinesia	HP:0000006	Autosomal dominant inheritance	GENCC:000110	Orphanet	GENCC:100009	Supportive	2021-09-14 00:00:00			22581229[PMID]_20301301[PMID]	https://www.orpha.net/orphacom/cahiers/docs/GB/Orphanet_Genes_inventory_R1_Ann_gen_EP_02.pdf	21172	2021-09-14
GENCC_000110-HGNC_24565-Orphanet_363965-HP_0000006-GENCC_100009	HGNC:24565	KANSL1	MONDO:0018217	Koolen-de Vries syndrome due to a point mutation	Orphanet:363965	Orphanet:363965	GENCC:100009	Supportive	HP:0000006	Autosomal dominant	GENCC:000110	Orphanet	HGNC:24565	KANSL1	Orphanet:363965	Koolen-De Vries syndrome due to a point mutation	HP:0000006	Autosomal dominant inheritance	GENCC:000110	Orphanet	GENCC:100009	Supportive	2021-09-14 00:00:00			22544363[PMID]_22544367[PMID]_20301783[PMID]	https://www.orpha.net/orphacom/cahiers/docs/GB/Orphanet_Genes_inventory_R1_Ann_gen_EP_02.pdf	21173	2021-09-14
GENCC_000110-HGNC_17944-Orphanet_2254-HP_0000007-GENCC_100009	HGNC:17944	EXOSC3	MONDO:0016396	pontocerebellar hypoplasia type 1	Orphanet:2254	Orphanet:2254	GENCC:100009	Supportive	HP:0000007	Autosomal recessive	GENCC:000110	Orphanet	HGNC:17944	EXOSC3	Orphanet:2254	Pontocerebellar hypoplasia type 1	HP:0000007	Autosomal recessive inheritance	GENCC:000110	Orphanet	GENCC:100009	Supportive	2021-09-14 00:00:00			22544365[PMID]_25144110[PMID]	https://www.orpha.net/orphacom/cahiers/docs/GB/Orphanet_Genes_inventory_R1_Ann_gen_EP_02.pdf	21174	2021-09-14
GENCC_000110-HGNC_2001-Orphanet_157794-HP_0000006-GENCC_100009	HGNC:2001	GREM1	MONDO:0011023	hereditary mixed polyposis syndrome	Orphanet:157794	Orphanet:157794	GENCC:100009	Supportive	HP:0000006	Autosomal dominant	GENCC:000110	Orphanet	HGNC:2001	GREM1	Orphanet:157794	Hereditary mixed polyposis syndrome	HP:0000006	Autosomal dominant inheritance	GENCC:000110	Orphanet	GENCC:100009	Supportive	2021-09-14 00:00:00			22561515[PMID]	https://www.orpha.net/orphacom/cahiers/docs/GB/Orphanet_Genes_inventory_R1_Ann_gen_EP_02.pdf	21175	2021-09-14
GENCC_000110-HGNC_6354-Orphanet_300525-HP_0000006-GENCC_100009	HGNC:6354	KLHL3	MONDO:0013781	pseudohypoaldosteronism type 2D	Orphanet:300525	Orphanet:300525	GENCC:100009	Supportive	HP:0000006	Autosomal dominant	GENCC:000110	Orphanet	HGNC:6354	KLHL3	Orphanet:300525	Pseudohypoaldosteronism type 2D	HP:0000006	Autosomal dominant inheritance	GENCC:000110	Orphanet	GENCC:100009	Supportive	2021-09-14 00:00:00			22073419[PMID]	https://www.orpha.net/orphacom/cahiers/docs/GB/Orphanet_Genes_inventory_R1_Ann_gen_EP_02.pdf	21176	2021-09-14
GENCC_000110-HGNC_2553-Orphanet_300530-HP_0000006-GENCC_100009	HGNC:2553	CUL3	MONDO:0013782	pseudohypoaldosteronism type 2E	Orphanet:300530	Orphanet:300530	GENCC:100009	Supportive	HP:0000006	Autosomal dominant	GENCC:000110	Orphanet	HGNC:2553	CUL3	Orphanet:300530	Pseudohypoaldosteronism type 2E	HP:0000006	Autosomal dominant inheritance	GENCC:000110	Orphanet	GENCC:100009	Supportive	2021-09-14 00:00:00			22073419[PMID]	https://www.orpha.net/orphacom/cahiers/docs/GB/Orphanet_Genes_inventory_R1_Ann_gen_EP_02.pdf	21177	2021-09-14
GENCC_000110-HGNC_4816-Orphanet_231183-HP_0000007-GENCC_100009	HGNC:4816	HARS1	MONDO:0016485	Usher syndrome type 3	Orphanet:231183	Orphanet:231183	GENCC:100009	Supportive	HP:0000007	Autosomal recessive	GENCC:000110	Orphanet	HGNC:4816	HARS1	Orphanet:231183	Usher syndrome type 3	HP:0000007	Autosomal recessive inheritance	GENCC:000110	Orphanet	GENCC:100009	Supportive	2021-09-14 00:00:00			22279524[PMID]	https://www.orpha.net/orphacom/cahiers/docs/GB/Orphanet_Genes_inventory_R1_Ann_gen_EP_02.pdf	21178	2021-09-14
GENCC_000110-HGNC_4816-Orphanet_488333-HP_0000006-GENCC_100009	HGNC:4816	HARS1	MONDO:0014711	autosomal dominant Charcot-Marie-Tooth disease type 2W	Orphanet:488333	Orphanet:488333	GENCC:100009	Supportive	HP:0000006	Autosomal dominant	GENCC:000110	Orphanet	HGNC:4816	HARS1	Orphanet:488333	Autosomal dominant Charcot-Marie-Tooth disease type 2W	HP:0000006	Autosomal dominant inheritance	GENCC:000110	Orphanet	GENCC:100009	Supportive	2021-09-14 00:00:00			26072516[PMID]	https://www.orpha.net/orphacom/cahiers/docs/GB/Orphanet_Genes_inventory_R1_Ann_gen_EP_02.pdf	21178	2021-09-14
GENCC_000110-HGNC_9066-Orphanet_300359-HP_0000006-GENCC_100009	HGNC:9066	PLCG2	MONDO:0013766	familial cold autoinflammatory syndrome 3	Orphanet:300359	Orphanet:300359	GENCC:100009	Supportive	HP:0000006	Autosomal dominant	GENCC:000110	Orphanet	HGNC:9066	PLCG2	Orphanet:300359	PLCG2-associated antibody deficiency and immune dysregulation	HP:0000006	Autosomal dominant inheritance	GENCC:000110	Orphanet	GENCC:100009	Supportive	2021-09-14 00:00:00			22236196[PMID]_23000145[PMID]	https://www.orpha.net/orphacom/cahiers/docs/GB/Orphanet_Genes_inventory_R1_Ann_gen_EP_02.pdf	21179	2021-09-14
GENCC_000110-HGNC_9066-Orphanet_324530-HP_0000006-GENCC_100009	HGNC:9066	PLCG2	MONDO:0013944	autoinflammation-PLCG2-associated antibody deficiency-immune dysregulation	Orphanet:324530	Orphanet:324530	GENCC:100009	Supportive	HP:0000006	Autosomal dominant	GENCC:000110	Orphanet	HGNC:9066	PLCG2	Orphanet:324530	Autoinflammation-PLCG2-associated antibody deficiency-immune dysregulation	HP:0000006	Autosomal dominant inheritance	GENCC:000110	Orphanet	GENCC:100009	Supportive	2021-09-14 00:00:00			23000145[PMID]	https://www.orpha.net/orphacom/cahiers/docs/GB/Orphanet_Genes_inventory_R1_Ann_gen_EP_02.pdf	21179	2021-09-14
GENCC_000110-HGNC_2340-Orphanet_88616-HP_0000007-GENCC_100009	HGNC:2340	CRADD	MONDO:0019502	autosomal recessive non-syndromic intellectual disability	Orphanet:88616	Orphanet:88616	GENCC:100009	Supportive	HP:0000007	Autosomal recessive	GENCC:000110	Orphanet	HGNC:2340	CRADD	Orphanet:88616	Autosomal recessive non-syndromic intellectual disability	HP:0000007	Autosomal recessive inheritance	GENCC:000110	Orphanet	GENCC:100009	Supportive	2021-09-14 00:00:00			22279524[PMID]	https://www.orpha.net/orphacom/cahiers/docs/GB/Orphanet_Genes_inventory_R1_Ann_gen_EP_02.pdf	21180	2021-09-14
GENCC_000110-HGNC_4455-Orphanet_300293-HP_0000007-GENCC_100009	HGNC:4455	GPD1	MONDO:0013771	transient infantile hypertriglyceridemia and hepatosteatosis	Orphanet:300293	Orphanet:300293	GENCC:100009	Supportive	HP:0000007	Autosomal recessive	GENCC:000110	Orphanet	HGNC:4455	GPD1	Orphanet:300293	Transient infantile hypertriglyceridemia and hepatosteatosis	HP:0000007	Autosomal recessive inheritance	GENCC:000110	Orphanet	GENCC:100009	Supportive	2021-09-14 00:00:00			22226083[PMID]	https://www.orpha.net/orphacom/cahiers/docs/GB/Orphanet_Genes_inventory_R1_Ann_gen_EP_02.pdf	21181	2021-09-14
GENCC_000110-HGNC_2728-Orphanet_300536-HP_0000007-GENCC_100009	HGNC:2728	DDOST	MONDO:0013789	DDOST-CDG	Orphanet:300536	Orphanet:300536	GENCC:100009	Supportive	HP:0000007	Autosomal recessive	GENCC:000110	Orphanet	HGNC:2728	DDOST	Orphanet:300536	DDOST-CDG	HP:0000007	Autosomal recessive inheritance	GENCC:000110	Orphanet	GENCC:100009	Supportive	2021-09-14 00:00:00			22305527[PMID]	https://www.orpha.net/orphacom/cahiers/docs/GB/Orphanet_Genes_inventory_R1_Ann_gen_EP_02.pdf	21182	2021-09-14
GENCC_000110-HGNC_18127-Orphanet_2518-HP_0000007-GENCC_100009	HGNC:18127	TUBGCP6	MONDO:0009624	microcephaly and chorioretinopathy 1	Orphanet:2518	Orphanet:2518	GENCC:100009	Supportive	HP:0000007	Autosomal recessive	GENCC:000110	Orphanet	HGNC:18127	TUBGCP6	Orphanet:2518	Autosomal recessive chorioretinopathy-microcephaly syndrome	HP:0000007	Autosomal recessive inheritance	GENCC:000110	Orphanet	GENCC:100009	Supportive	2021-09-14 00:00:00			22279524[PMID]	https://www.orpha.net/orphacom/cahiers/docs/GB/Orphanet_Genes_inventory_R1_Ann_gen_EP_02.pdf	21183	2021-09-14
GENCC_000110-HGNC_7863-Orphanet_361-HP_0000007-GENCC_100009	HGNC:7863	NNT	MONDO:0008733	familial glucocorticoid deficiency	Orphanet:361	Orphanet:361	GENCC:100009	Supportive	HP:0000007	Autosomal recessive	GENCC:000110	Orphanet	HGNC:7863	NNT	Orphanet:361	Familial glucocorticoid deficiency	HP:0000007	Autosomal recessive inheritance	GENCC:000110	Orphanet	GENCC:100009	Supportive	2021-09-14 00:00:00			22634753[PMID]	https://www.orpha.net/orphacom/cahiers/docs/GB/Orphanet_Genes_inventory_R1_Ann_gen_EP_02.pdf	21185	2021-09-14
GENCC_000110-HGNC_18625-Orphanet_300179-HP_0000007-GENCC_100009	HGNC:18625	FKBP14	MONDO:0013800	Ehlers-Danlos syndrome, kyphoscoliotic and deafness type	Orphanet:300179	Orphanet:300179	GENCC:100009	Supportive	HP:0000007	Autosomal recessive	GENCC:000110	Orphanet	HGNC:18625	FKBP14	Orphanet:300179	Kyphoscoliotic Ehlers-Danlos syndrome due to FKBP22 deficiency	HP:0000007	Autosomal recessive inheritance	GENCC:000110	Orphanet	GENCC:100009	Supportive	2021-09-14 00:00:00			22265013[PMID]	https://www.orpha.net/orphacom/cahiers/docs/GB/Orphanet_Genes_inventory_R1_Ann_gen_EP_02.pdf	21186	2021-09-14
GENCC_000110-HGNC_15802-Orphanet_3303-HP_0000006-GENCC_100009	HGNC:15802	GATA5	MONDO:0008542	tetralogy of fallot	Orphanet:3303	Orphanet:3303	GENCC:100009	Supportive	HP:0000006	Autosomal dominant	GENCC:000110	Orphanet	HGNC:15802	GATA5	Orphanet:3303	Tetralogy of Fallot	HP:0000006	Autosomal dominant inheritance	GENCC:000110	Orphanet	GENCC:100009	Supportive	2021-09-14 00:00:00			23289003[PMID]	https://www.orpha.net/orphacom/cahiers/docs/GB/Orphanet_Genes_inventory_R1_Ann_gen_EP_02.pdf	21188	2021-09-14
GENCC_000110-HGNC_15802-Orphanet_334-HP_0000006-GENCC_100009	HGNC:15802	GATA5	MONDO:0018054	familial atrial fibrillation	Orphanet:334	Orphanet:334	GENCC:100009	Supportive	HP:0000006	Autosomal dominant	GENCC:000110	Orphanet	HGNC:15802	GATA5	Orphanet:334	Familial atrial fibrillation	HP:0000006	Autosomal dominant inheritance	GENCC:000110	Orphanet	GENCC:100009	Supportive	2021-09-14 00:00:00			22483626[PMID]_23175127[PMID]_23295592[PMID]	https://www.orpha.net/orphacom/cahiers/docs/GB/Orphanet_Genes_inventory_R1_Ann_gen_EP_02.pdf	21188	2021-09-14
GENCC_000110-HGNC_15802-Orphanet_402075-HP_0000006-GENCC_100009	HGNC:15802	GATA5	MONDO:0007194	familial bicuspid aortic valve	Orphanet:402075	Orphanet:402075	GENCC:100009	Supportive	HP:0000006	Autosomal dominant	GENCC:000110	Orphanet	HGNC:15802	GATA5	Orphanet:402075	Familial bicuspid aortic valve	HP:0000006	Autosomal dominant inheritance	GENCC:000110	Orphanet	GENCC:100009	Supportive	2021-09-14 00:00:00			24638895[PMID]	https://www.orpha.net/orphacom/cahiers/docs/GB/Orphanet_Genes_inventory_R1_Ann_gen_EP_02.pdf	21188	2021-09-14
GENCC_000110-HGNC_9811-Orphanet_199-HP_0000006-GENCC_100009	HGNC:9811	RAD21	MONDO:0016033	Cornelia de Lange syndrome	Orphanet:199	Orphanet:199	GENCC:100009	Supportive	HP:0000006	Autosomal dominant	GENCC:000110	Orphanet	HGNC:9811	RAD21	Orphanet:199	Cornelia de Lange syndrome	HP:0000006	Autosomal dominant inheritance	GENCC:000110	Orphanet	GENCC:100009	Supportive	2021-09-14 00:00:00			22633399[PMID]	https://www.orpha.net/orphacom/cahiers/docs/GB/Orphanet_Genes_inventory_R1_Ann_gen_EP_02.pdf	21189	2021-09-14
GENCC_000110-HGNC_12261-Orphanet_3286-HP_0000006-GENCC_100009	HGNC:12261	TRDN	MONDO:0017990	catecholaminergic polymorphic ventricular tachycardia	Orphanet:3286	Orphanet:3286	GENCC:100009	Supportive	HP:0000006	Autosomal dominant	GENCC:000110	Orphanet	HGNC:12261	TRDN	Orphanet:3286	Catecholaminergic polymorphic ventricular tachycardia	HP:0000006	Autosomal dominant inheritance	GENCC:000110	Orphanet	GENCC:100009	Supportive	2021-09-14 00:00:00			22422768[PMID]_20301466[PMID]	https://www.orpha.net/orphacom/cahiers/docs/GB/Orphanet_Genes_inventory_R1_Ann_gen_EP_02.pdf	21190	2021-09-14
GENCC_000110-HGNC_1630-Orphanet_300333-HP_0000007-GENCC_100009	HGNC:1630	CD151	MONDO:0012190	nephrotic syndrome - deafness - pretibial epidermolysis bullosa syndrome	Orphanet:300333	Orphanet:300333	GENCC:100009	Supportive	HP:0000007	Autosomal recessive	GENCC:000110	Orphanet	HGNC:1630	CD151	Orphanet:300333	Nephrotic syndrome-epidermolysis bullosa-sensorineural deafness syndrome	HP:0000007	Autosomal recessive inheritance	GENCC:000110	Orphanet	GENCC:100009	Supportive	2021-09-14 00:00:00			15265795[PMID]	https://www.orpha.net/orphacom/cahiers/docs/GB/Orphanet_Genes_inventory_R1_Ann_gen_EP_02.pdf	21191	2021-09-14
GENCC_000110-HGNC_17109-Orphanet_363992-HP_0000007-GENCC_100009	HGNC:17109	ADAMTS17	MONDO:0013176	ichthyosis-short stature-brachydactyly-microspherophakia syndrome	Orphanet:363992	Orphanet:363992	GENCC:100009	Supportive	HP:0000007	Autosomal recessive	GENCC:000110	Orphanet	HGNC:17109	ADAMTS17	Orphanet:363992	Ichthyosis-short stature-brachydactyly-microspherophakia syndrome	HP:0000007	Autosomal recessive inheritance	GENCC:000110	Orphanet	GENCC:100009	Supportive	2021-09-14 00:00:00			19836009[PMID]	https://www.orpha.net/orphacom/cahiers/docs/GB/Orphanet_Genes_inventory_R1_Ann_gen_EP_02.pdf	21192	2021-09-14
GENCC_000110-HGNC_29941-Orphanet_154-HP_0000006-GENCC_100009	HGNC:29941	GATAD1	MONDO:0015470	Familial isolated dilated cardiomyopathy	Orphanet:154	Orphanet:154	GENCC:100009	Supportive	HP:0000006	Autosomal dominant	GENCC:000110	Orphanet	HGNC:29941	GATAD1	Orphanet:154	Familial isolated dilated cardiomyopathy	HP:0000006	Autosomal dominant inheritance	GENCC:000110	Orphanet	GENCC:100009	Supportive	2021-09-14 00:00:00			21965549[PMID]	https://www.orpha.net/orphacom/cahiers/docs/GB/Orphanet_Genes_inventory_R1_Ann_gen_EP_02.pdf	21193	2021-09-14
GENCC_000110-HGNC_15480-Orphanet_90635-HP_0000006-GENCC_100009	HGNC:15480	DIAPH3	MONDO:0019587	autosomal dominant nonsyndromic deafness	Orphanet:90635	Orphanet:90635	GENCC:100009	Supportive	HP:0000006	Autosomal dominant	GENCC:000110	Orphanet	HGNC:15480	DIAPH3	Orphanet:90635	Autosomal dominant non-syndromic sensorineural deafness type DFNA	HP:0000006	Autosomal dominant inheritance	GENCC:000110	Orphanet	GENCC:100009	Supportive	2021-09-14 00:00:00			20624953[PMID]	https://www.orpha.net/orphacom/cahiers/docs/GB/Orphanet_Genes_inventory_R1_Ann_gen_EP_02.pdf	21194	2021-09-14
GENCC_000110-HGNC_23215-Orphanet_247262-HP_0000007-GENCC_100009	HGNC:23215	PIGO	MONDO:0016596	hyperphosphatasia-intellectual disability syndrome	Orphanet:247262	Orphanet:247262	GENCC:100009	Supportive	HP:0000007	Autosomal recessive	GENCC:000110	Orphanet	HGNC:23215	PIGO	Orphanet:247262	Hyperphosphatasia-intellectual disability syndrome	HP:0000007	Autosomal recessive inheritance	GENCC:000110	Orphanet	GENCC:100009	Supportive	2021-09-14 00:00:00			22683086[PMID]	https://www.orpha.net/orphacom/cahiers/docs/GB/Orphanet_Genes_inventory_R1_Ann_gen_EP_02.pdf	21195	2021-09-14
GENCC_000110-HGNC_16446-Orphanet_2897-HP_0000006-GENCC_100009	HGNC:16446	CARD14	MONDO:0008251	pityriasis rubra pilaris	Orphanet:2897	Orphanet:2897	GENCC:100009	Supportive	HP:0000006	Autosomal dominant	GENCC:000110	Orphanet	HGNC:16446	CARD14	Orphanet:2897	Pityriasis rubra pilaris	HP:0000006	Autosomal dominant inheritance	GENCC:000110	Orphanet	GENCC:100009	Supportive	2021-09-14 00:00:00			22703878[PMID]	https://www.orpha.net/orphacom/cahiers/docs/GB/Orphanet_Genes_inventory_R1_Ann_gen_EP_02.pdf	21197	2021-09-14
GENCC_000110-HGNC_11185-Orphanet_1020-HP_0000006-GENCC_100009	HGNC:11185	SORL1	MONDO:0015140	Early-onset autosomal dominant Alzheimer disease	Orphanet:1020	Orphanet:1020	GENCC:100009	Supportive	HP:0000006	Autosomal dominant	GENCC:000110	Orphanet	HGNC:11185	SORL1	Orphanet:1020	Early-onset autosomal dominant Alzheimer disease	HP:0000006	Autosomal dominant inheritance	GENCC:000110	Orphanet	GENCC:100009	Supportive	2021-09-14 00:00:00			22472873[PMID]	https://www.orpha.net/orphacom/cahiers/docs/GB/Orphanet_Genes_inventory_R1_Ann_gen_EP_02.pdf	21201	2021-09-14
GENCC_000110-HGNC_26530-Orphanet_101063-HP_0000006-GENCC_100009	HGNC:26530	CFAP53	MONDO:0010029	situs inversus	Orphanet:101063	Orphanet:101063	GENCC:100009	Supportive	HP:0000006	Autosomal dominant	GENCC:000110	Orphanet	HGNC:26530	CFAP53	Orphanet:101063	Situs inversus totalis	HP:0000006	Autosomal dominant inheritance	GENCC:000110	Orphanet	GENCC:100009	Supportive	2021-09-14 00:00:00			22577226[PMID]	https://www.orpha.net/orphacom/cahiers/docs/GB/Orphanet_Genes_inventory_R1_Ann_gen_EP_02.pdf	21203	2021-09-14
GENCC_000110-HGNC_8980-Orphanet_83473-HP_0000006-GENCC_100009	HGNC:8980	PIK3R2	MONDO:0019375	megalencephaly-polymicrogyria-postaxial polydactyly-hydrocephalus syndrome	Orphanet:83473	Orphanet:83473	GENCC:100009	Supportive	HP:0000006	Autosomal dominant	GENCC:000110	Orphanet	HGNC:8980	PIK3R2	Orphanet:83473	Megalencephaly-polymicrogyria-postaxial polydactyly-hydrocephalus syndrome	HP:0000006	Autosomal dominant inheritance	GENCC:000110	Orphanet	GENCC:100009	Supportive	2021-09-14 00:00:00			22729224[PMID]	https://www.orpha.net/orphacom/cahiers/docs/GB/Orphanet_Genes_inventory_R1_Ann_gen_EP_02.pdf	21205	2021-09-14
GENCC_000110-HGNC_20774-Orphanet_98805-HP_0000006-GENCC_100009	HGNC:20774	TUBB4A	MONDO:0007493	torsion dystonia 4	Orphanet:98805	Orphanet:98805	GENCC:100009	Supportive	HP:0000006	Autosomal dominant	GENCC:000110	Orphanet	HGNC:20774	TUBB4A	Orphanet:98805	Primary dystonia, DYT4 type	HP:0000006	Autosomal dominant inheritance	GENCC:000110	Orphanet	GENCC:100009	Supportive	2021-09-14 00:00:00			NULL	https://www.orpha.net/orphacom/cahiers/docs/GB/Orphanet_Genes_inventory_R1_Ann_gen_EP_02.pdf	21207	2021-09-14
GENCC_000110-HGNC_20774-Orphanet_139441-HP_0000006-GENCC_100009	HGNC:20774	TUBB4A	MONDO:0012905	hypomyelinating leukodystrophy 6	Orphanet:139441	Orphanet:139441	GENCC:100009	Supportive	HP:0000006	Autosomal dominant	GENCC:000110	Orphanet	HGNC:20774	TUBB4A	Orphanet:139441	Hypomyelination with atrophy of basal ganglia and cerebellum	HP:0000006	Autosomal dominant inheritance	GENCC:000110	Orphanet	GENCC:100009	Supportive	2021-09-14 00:00:00			23582646[PMID]	https://www.orpha.net/orphacom/cahiers/docs/GB/Orphanet_Genes_inventory_R1_Ann_gen_EP_02.pdf	21207	2021-09-14
GENCC_000110-HGNC_3319-Orphanet_632-HP_0001417-GENCC_100009	HGNC:3319	ELF4	MONDO:0018967	short stature due to isolated growth hormone deficiency with X-linked hypogammaglobulinemia	Orphanet:632	Orphanet:632	GENCC:100009	Supportive	HP:0001417	X-linked	GENCC:000110	Orphanet	HGNC:3319	ELF4	Orphanet:632	Short stature due to isolated growth hormone deficiency with X-linked hypogammaglobulinemia	HP:0001417	X-linked inheritance	GENCC:000110	Orphanet	GENCC:100009	Supportive	2021-09-14 00:00:00			18180883[PMID]	https://www.orpha.net/orphacom/cahiers/docs/GB/Orphanet_Genes_inventory_R1_Ann_gen_EP_02.pdf	21210	2021-09-14
GENCC_000110-HGNC_16644-Orphanet_216828-HP_0000006-GENCC_100009	HGNC:16644	IFITM5	MONDO:0012591	osteogenesis imperfecta type 5	Orphanet:216828	Orphanet:216828	GENCC:100009	Supportive	HP:0000006	Autosomal dominant	GENCC:000110	Orphanet	HGNC:16644	IFITM5	Orphanet:216828	Osteogenesis imperfecta type 5	HP:0000006	Autosomal dominant inheritance	GENCC:000110	Orphanet	GENCC:100009	Supportive	2021-09-14 00:00:00			22863190[PMID]_22863195[PMID]_25046257[PMID]	https://www.orpha.net/orphacom/cahiers/docs/GB/Orphanet_Genes_inventory_R1_Ann_gen_EP_02.pdf	21297	2021-09-14
GENCC_000110-HGNC_29170-Orphanet_144-HP_0000006-GENCC_100009	HGNC:29170	FAN1	MONDO:0005835	Lynch syndrome	Orphanet:144	Orphanet:144	GENCC:100009	Supportive	HP:0000006	Autosomal dominant	GENCC:000110	Orphanet	HGNC:29170	FAN1	Orphanet:144	Lynch syndrome	HP:0000006	Autosomal dominant inheritance	GENCC:000110	Orphanet	GENCC:100009	Supportive	2021-09-14 00:00:00			26052075[PMID]	https://www.orpha.net/orphacom/cahiers/docs/GB/Orphanet_Genes_inventory_R1_Ann_gen_EP_02.pdf	21300	2021-09-14
GENCC_000110-HGNC_29170-Orphanet_401996-HP_0000007-GENCC_100009	HGNC:29170	FAN1	MONDO:0013898	karyomegalic interstitial nephritis	Orphanet:401996	Orphanet:401996	GENCC:100009	Supportive	HP:0000007	Autosomal recessive	GENCC:000110	Orphanet	HGNC:29170	FAN1	Orphanet:401996	Karyomegalic interstitial nephritis	HP:0000007	Autosomal recessive inheritance	GENCC:000110	Orphanet	GENCC:100009	Supportive	2021-09-14 00:00:00			22772369[PMID]	https://www.orpha.net/orphacom/cahiers/docs/GB/Orphanet_Genes_inventory_R1_Ann_gen_EP_02.pdf	21300	2021-09-14
GENCC_000110-HGNC_29944-Orphanet_98938-HP_0000006-GENCC_100009	HGNC:29944	TENM3	MONDO:0000170	microphthalmia, isolated, with coloboma	Orphanet:98938	Orphanet:98938	GENCC:100009	Supportive	HP:0000006	Autosomal dominant	GENCC:000110	Orphanet	HGNC:29944	TENM3	Orphanet:98938	Colobomatous microphthalmia	HP:0000006	Autosomal dominant inheritance	GENCC:000110	Orphanet	GENCC:100009	Supportive	2021-09-14 00:00:00			22766609[PMID]	https://www.orpha.net/orphacom/cahiers/docs/GB/Orphanet_Genes_inventory_R1_Ann_gen_EP_02.pdf	21302	2021-09-14
GENCC_000110-HGNC_24519-Orphanet_564-HP_0000007-GENCC_100009	HGNC:24519	TCTN3	MONDO:0018921	Meckel syndrome	Orphanet:564	Orphanet:564	GENCC:100009	Supportive	HP:0000007	Autosomal recessive	GENCC:000110	Orphanet	HGNC:24519	TCTN3	Orphanet:564	Meckel syndrome	HP:0000007	Autosomal recessive inheritance	GENCC:000110	Orphanet	GENCC:100009	Supportive	2021-09-14 00:00:00			22883145[PMID]	https://www.orpha.net/orphacom/cahiers/docs/GB/Orphanet_Genes_inventory_R1_Ann_gen_EP_02.pdf	21406	2021-09-14
GENCC_000110-HGNC_24519-Orphanet_2753-HP_0000007-GENCC_100009	HGNC:24519	TCTN3	MONDO:0009794	orofaciodigital syndrome IV	Orphanet:2753	Orphanet:2753	GENCC:100009	Supportive	HP:0000007	Autosomal recessive	GENCC:000110	Orphanet	HGNC:24519	TCTN3	Orphanet:2753	Orofaciodigital syndrome type 4	HP:0000007	Autosomal recessive inheritance	GENCC:000110	Orphanet	GENCC:100009	Supportive	2021-09-14 00:00:00			22883145[PMID]	https://www.orpha.net/orphacom/cahiers/docs/GB/Orphanet_Genes_inventory_R1_Ann_gen_EP_02.pdf	21406	2021-09-14
GENCC_000110-HGNC_24519-Orphanet_2754-HP_0000007-GENCC_100009	HGNC:24519	TCTN3	MONDO:0010176	orofaciodigital syndrome type 6	Orphanet:2754	Orphanet:2754	GENCC:100009	Supportive	HP:0000007	Autosomal recessive	GENCC:000110	Orphanet	HGNC:24519	TCTN3	Orphanet:2754	Orofaciodigital syndrome type 6	HP:0000007	Autosomal recessive inheritance	GENCC:000110	Orphanet	GENCC:100009	Supportive	2021-09-14 00:00:00			22883145[PMID]_20301500[PMID]	https://www.orpha.net/orphacom/cahiers/docs/GB/Orphanet_Genes_inventory_R1_Ann_gen_EP_02.pdf	21406	2021-09-14
GENCC_000110-HGNC_6772-Orphanet_3269-HP_0000005-GENCC_100009	HGNC:6772	SMAD6	MONDO:0017985	congenital radioulnar synostosis	Orphanet:3269	Orphanet:3269	GENCC:100009	Supportive	HP:0000005	Unknown	GENCC:000110	Orphanet	HGNC:6772	SMAD6	Orphanet:3269	Congenital radioulnar synostosis	HP:0000005	Unknown	GENCC:000110	Orphanet	GENCC:100009	Supportive	2021-09-14 00:00:00			31138930[PMID]	https://www.orpha.net/orphacom/cahiers/docs/GB/Orphanet_Genes_inventory_R1_Ann_gen_EP_02.pdf	21410	2021-09-14
GENCC_000110-HGNC_6772-Orphanet_402075-HP_0000006-GENCC_100009	HGNC:6772	SMAD6	MONDO:0007194	familial bicuspid aortic valve	Orphanet:402075	Orphanet:402075	GENCC:100009	Supportive	HP:0000006	Autosomal dominant	GENCC:000110	Orphanet	HGNC:6772	SMAD6	Orphanet:402075	Familial bicuspid aortic valve	HP:0000006	Autosomal dominant inheritance	GENCC:000110	Orphanet	GENCC:100009	Supportive	2021-09-14 00:00:00			22275001[PMID]	https://www.orpha.net/orphacom/cahiers/docs/GB/Orphanet_Genes_inventory_R1_Ann_gen_EP_02.pdf	21410	2021-09-14
GENCC_000110-HGNC_26300-Orphanet_100033-HP_0000007-GENCC_100009	HGNC:26300	ODAPH	MONDO:0015048	amelogenesis imperfecta type 2	Orphanet:100033	Orphanet:100033	GENCC:100009	Supportive	HP:0000007	Autosomal recessive	GENCC:000110	Orphanet	HGNC:26300	ODAPH	Orphanet:100033	Hypomaturation amelogenesis imperfecta	HP:0000007	Autosomal recessive inheritance	GENCC:000110	Orphanet	GENCC:100009	Supportive	2021-09-14 00:00:00			22901946[PMID]	https://www.orpha.net/orphacom/cahiers/docs/GB/Orphanet_Genes_inventory_R1_Ann_gen_EP_02.pdf	21411	2021-09-14
GENCC_000110-HGNC_5724-Orphanet_974-HP_0000006-GENCC_100009	HGNC:5724	RBPJ	MONDO:0007034	Adams-Oliver syndrome	Orphanet:974	Orphanet:974	GENCC:100009	Supportive	HP:0000006	Autosomal dominant	GENCC:000110	Orphanet	HGNC:5724	RBPJ	Orphanet:974	Adams-Oliver syndrome	HP:0000006	Autosomal dominant inheritance	GENCC:000110	Orphanet	GENCC:100009	Supportive	2021-09-14 00:00:00			22883147[PMID]	https://www.orpha.net/orphacom/cahiers/docs/GB/Orphanet_Genes_inventory_R1_Ann_gen_EP_02.pdf	21412	2021-09-14
GENCC_000110-HGNC_8881-Orphanet_803-HP_0000006-GENCC_100009	HGNC:8881	PFN1	MONDO:0004976	amyotrophic lateral sclerosis	Orphanet:803	Orphanet:803	GENCC:100009	Supportive	HP:0000006	Autosomal dominant	GENCC:000110	Orphanet	HGNC:8881	PFN1	Orphanet:803	Amyotrophic lateral sclerosis	HP:0000006	Autosomal dominant inheritance	GENCC:000110	Orphanet	GENCC:100009	Supportive	2021-09-14 00:00:00			22801503[PMID]_23428184[PMID]_24085347[PMID]	https://www.orpha.net/orphacom/cahiers/docs/GB/Orphanet_Genes_inventory_R1_Ann_gen_EP_02.pdf	21413	2021-09-14
GENCC_000110-HGNC_14153-Orphanet_319160-HP_0000006-GENCC_100009	HGNC:14153	CCDC78	MONDO:0013890	congenital myopathy with internal nuclei and atypical cores	Orphanet:319160	Orphanet:319160	GENCC:100009	Supportive	HP:0000006	Autosomal dominant	GENCC:000110	Orphanet	HGNC:14153	CCDC78	Orphanet:319160	Congenital myopathy with internal nuclei and atypical cores	HP:0000006	Autosomal dominant inheritance	GENCC:000110	Orphanet	GENCC:100009	Supportive	2021-09-14 00:00:00			22818856[PMID]	https://www.orpha.net/orphacom/cahiers/docs/GB/Orphanet_Genes_inventory_R1_Ann_gen_EP_02.pdf	21415	2021-09-14
GENCC_000110-HGNC_25902-Orphanet_899-HP_0000007-GENCC_100009	HGNC:25902	POMGNT2	MONDO:0000171	muscular dystrophy-dystroglycanopathy, type A	Orphanet:899	Orphanet:899	GENCC:100009	Supportive	HP:0000007	Autosomal recessive	GENCC:000110	Orphanet	HGNC:25902	POMGNT2	Orphanet:899	Walker-Warburg syndrome	HP:0000007	Autosomal recessive inheritance	GENCC:000110	Orphanet	GENCC:100009	Supportive	2021-09-14 00:00:00			22958903[PMID]	https://www.orpha.net/orphacom/cahiers/docs/GB/Orphanet_Genes_inventory_R1_Ann_gen_EP_02.pdf	21416	2021-09-14
GENCC_000110-HGNC_17877-Orphanet_1872-HP_0000006-GENCC_100009	HGNC:17877	NMNAT1	MONDO:0015993	cone-rod dystrophy	Orphanet:1872	Orphanet:1872	GENCC:100009	Supportive	HP:0000006	Autosomal dominant	GENCC:000110	Orphanet	HGNC:17877	NMNAT1	Orphanet:1872	Cone rod dystrophy	HP:0000006	Autosomal dominant inheritance	GENCC:000110	Orphanet	GENCC:100009	Supportive	2021-09-14 00:00:00			28369829[PMID]	https://www.orpha.net/orphacom/cahiers/docs/GB/Orphanet_Genes_inventory_R1_Ann_gen_EP_02.pdf	21417	2021-09-14
GENCC_000110-HGNC_17877-Orphanet_65-HP_0000006-GENCC_100009	HGNC:17877	NMNAT1	MONDO:0018998	Leber congenital amaurosis	Orphanet:65	Orphanet:65	GENCC:100009	Supportive	HP:0000006	Autosomal dominant	GENCC:000110	Orphanet	HGNC:17877	NMNAT1	Orphanet:65	Leber congenital amaurosis	HP:0000006	Autosomal dominant inheritance	GENCC:000110	Orphanet	GENCC:100009	Supportive	2021-09-14 00:00:00			22842227[PMID]_25685757[PMID]_20301475[PMID]	https://www.orpha.net/orphacom/cahiers/docs/GB/Orphanet_Genes_inventory_R1_Ann_gen_EP_02.pdf	21417	2021-09-14
GENCC_000110-HGNC_25355-Orphanet_309854-HP_0000007-GENCC_100009	HGNC:25355	SLC30A10	MONDO:0013208	cirrhosis - dystonia - polycythemia - hypermanganesemia syndrome	Orphanet:309854	Orphanet:309854	GENCC:100009	Supportive	HP:0000007	Autosomal recessive	GENCC:000110	Orphanet	HGNC:25355	SLC30A10	Orphanet:309854	Cirrhosis-dystonia-polycythemia-hypermanganesemia syndrome	HP:0000007	Autosomal recessive inheritance	GENCC:000110	Orphanet	GENCC:100009	Supportive	2021-09-14 00:00:00			22341972[PMID]	https://www.orpha.net/orphacom/cahiers/docs/GB/Orphanet_Genes_inventory_R1_Ann_gen_EP_02.pdf	21419	2021-09-14
GENCC_000110-HGNC_6139-Orphanet_306504-HP_0000007-GENCC_100009	HGNC:6139	ITGA3	MONDO:0013881	congenital nephrotic syndrome - interstitial lung disease - epidermolysis bullosa syndrome	Orphanet:306504	Orphanet:306504	GENCC:100009	Supportive	HP:0000007	Autosomal recessive	GENCC:000110	Orphanet	HGNC:6139	ITGA3	Orphanet:306504	Interstitial lung disease-nephrotic syndrome-epidermolysis bullosa syndrome	HP:0000007	Autosomal recessive inheritance	GENCC:000110	Orphanet	GENCC:100009	Supportive	2021-09-14 00:00:00			22512183[PMID]	https://www.orpha.net/orphacom/cahiers/docs/GB/Orphanet_Genes_inventory_R1_Ann_gen_EP_02.pdf	21420	2021-09-14
GENCC_000110-HGNC_22197-Orphanet_306511-HP_0000007-GENCC_100009	HGNC:22197	AP5Z1	MONDO:0013342	hereditary spastic paraplegia 48	Orphanet:306511	Orphanet:306511	GENCC:100009	Supportive	HP:0000007	Autosomal recessive	GENCC:000110	Orphanet	HGNC:22197	AP5Z1	Orphanet:306511	Autosomal recessive spastic paraplegia type 48	HP:0000007	Autosomal recessive inheritance	GENCC:000110	Orphanet	GENCC:100009	Supportive	2021-09-14 00:00:00			20613862[PMID]	https://www.orpha.net/orphacom/cahiers/docs/GB/Orphanet_Genes_inventory_R1_Ann_gen_EP_02.pdf	21421	2021-09-14
GENCC_000110-HGNC_103-Orphanet_34527-HP_0000006-GENCC_100009	HGNC:103	CNNM2	MONDO:0018101	familial primary hypomagnesemia with normocalciuria and normocalcemia	Orphanet:34527	Orphanet:34527	GENCC:100009	Supportive	HP:0000006	Autosomal dominant	GENCC:000110	Orphanet	HGNC:103	CNNM2	Orphanet:34527	Familial primary hypomagnesemia with normocalciuria and normocalcemia	HP:0000006	Autosomal dominant inheritance	GENCC:000110	Orphanet	GENCC:100009	Supportive	2021-09-14 00:00:00			21397062[PMID]	https://www.orpha.net/orphacom/cahiers/docs/GB/Orphanet_Genes_inventory_R1_Ann_gen_EP_02.pdf	21422	2021-09-14
GENCC_000110-HGNC_5111-Orphanet_306530-HP_0000007-GENCC_100009	HGNC:5111	HOXB1	MONDO:0017627	congenital hereditary facial paralysis-variable hearing loss syndrome	Orphanet:306530	Orphanet:306530	GENCC:100009	Supportive	HP:0000007	Autosomal recessive	GENCC:000110	Orphanet	HGNC:5111	HOXB1	Orphanet:306530	Congenital hereditary facial paralysis-variable hearing loss syndrome	HP:0000007	Autosomal recessive inheritance	GENCC:000110	Orphanet	GENCC:100009	Supportive	2021-09-14 00:00:00			22770981[PMID]	https://www.orpha.net/orphacom/cahiers/docs/GB/Orphanet_Genes_inventory_R1_Ann_gen_EP_02.pdf	21423	2021-09-14
GENCC_000110-HGNC_1494-Orphanet_306542-HP_0000007-GENCC_100009	HGNC:1494	ALX1	MONDO:0013271	frontonasal dysplasia - severe microphthalmia - severe facial clefting syndrome	Orphanet:306542	Orphanet:306542	GENCC:100009	Supportive	HP:0000007	Autosomal recessive	GENCC:000110	Orphanet	HGNC:1494	ALX1	Orphanet:306542	Frontonasal dysplasia-severe microphthalmia-severe facial clefting syndrome	HP:0000007	Autosomal recessive inheritance	GENCC:000110	Orphanet	GENCC:100009	Supportive	2021-09-14 00:00:00			20451171[PMID]	https://www.orpha.net/orphacom/cahiers/docs/GB/Orphanet_Genes_inventory_R1_Ann_gen_EP_02.pdf	21424	2021-09-14
GENCC_000110-HGNC_15532-Orphanet_306547-HP_0000007-GENCC_100009	HGNC:15532	JAM3	MONDO:0013394	porencephaly-microcephaly-bilateral congenital cataract syndrome	Orphanet:306547	Orphanet:306547	GENCC:100009	Supportive	HP:0000007	Autosomal recessive	GENCC:000110	Orphanet	HGNC:15532	JAM3	Orphanet:306547	Porencephaly-microcephaly-bilateral congenital cataract syndrome	HP:0000007	Autosomal recessive inheritance	GENCC:000110	Orphanet	GENCC:100009	Supportive	2021-09-14 00:00:00			21109224[PMID]	https://www.orpha.net/orphacom/cahiers/docs/GB/Orphanet_Genes_inventory_R1_Ann_gen_EP_02.pdf	21425	2021-09-14
GENCC_000110-HGNC_3573-Orphanet_306550-HP_0000007-GENCC_100009	HGNC:3573	FADD	MONDO:0013408	FADD-related immunodeficiency	Orphanet:306550	Orphanet:306550	GENCC:100009	Supportive	HP:0000007	Autosomal recessive	GENCC:000110	Orphanet	HGNC:3573	FADD	Orphanet:306550	FADD-related immunodeficiency	HP:0000007	Autosomal recessive inheritance	GENCC:000110	Orphanet	GENCC:100009	Supportive	2021-09-14 00:00:00			21109225[PMID]	https://www.orpha.net/orphacom/cahiers/docs/GB/Orphanet_Genes_inventory_R1_Ann_gen_EP_02.pdf	21426	2021-09-14
GENCC_000110-HGNC_10896-Orphanet_2462-HP_0000006-GENCC_100009	HGNC:10896	SKI	MONDO:0008426	Shprintzen-Goldberg syndrome	Orphanet:2462	Orphanet:2462	GENCC:100009	Supportive	HP:0000006	Autosomal dominant	GENCC:000110	Orphanet	HGNC:10896	SKI	Orphanet:2462	Shprintzen-Goldberg syndrome	HP:0000006	Autosomal dominant inheritance	GENCC:000110	Orphanet	GENCC:100009	Supportive	2021-09-14 00:00:00			23023332[PMID]	https://www.orpha.net/orphacom/cahiers/docs/GB/Orphanet_Genes_inventory_R1_Ann_gen_EP_02.pdf	21427	2021-09-14
GENCC_000110-HGNC_25532-Orphanet_254343-HP_0000007-GENCC_100009	HGNC:25532	MTPAP	MONDO:0013354	spastic ataxia 4	Orphanet:254343	Orphanet:254343	GENCC:100009	Supportive	HP:0000007	Autosomal recessive	GENCC:000110	Orphanet	HGNC:25532	MTPAP	Orphanet:254343	Autosomal recessive spastic ataxia-optic atrophy-dysarthria syndrome	HP:0000007	Autosomal recessive inheritance	GENCC:000110	Orphanet	GENCC:100009	Supportive	2021-09-14 00:00:00			20970105[PMID]	https://www.orpha.net/orphacom/cahiers/docs/GB/Orphanet_Genes_inventory_R1_Ann_gen_EP_02.pdf	21429	2021-09-14
GENCC_000110-HGNC_18550-Orphanet_306558-HP_0000007-GENCC_100009	HGNC:18550	IER3IP1	MONDO:0013647	primary microcephaly-epilepsy-permanent neonatal diabetes syndrome	Orphanet:306558	Orphanet:306558	GENCC:100009	Supportive	HP:0000007	Autosomal recessive	GENCC:000110	Orphanet	HGNC:18550	IER3IP1	Orphanet:306558	Primary microcephaly-epilepsy-permanent neonatal diabetes syndrome	HP:0000007	Autosomal recessive inheritance	GENCC:000110	Orphanet	GENCC:100009	Supportive	2021-09-14 00:00:00			21835305[PMID]	https://www.orpha.net/orphacom/cahiers/docs/GB/Orphanet_Genes_inventory_R1_Ann_gen_EP_02.pdf	21430	2021-09-14
GENCC_000110-HGNC_816-Orphanet_314978-HP_0001417-GENCC_100009	HGNC:816	ATP2B3	MONDO:0010404	X-linked non progressive cerebellar ataxia	Orphanet:314978	Orphanet:314978	GENCC:100009	Supportive	HP:0001417	X-linked	GENCC:000110	Orphanet	HGNC:816	ATP2B3	Orphanet:314978	X-linked non progressive cerebellar ataxia	HP:0001417	X-linked inheritance	GENCC:000110	Orphanet	GENCC:100009	Supportive	2021-09-14 00:00:00			NULL	https://www.orpha.net/orphacom/cahiers/docs/GB/Orphanet_Genes_inventory_R1_Ann_gen_EP_02.pdf	21434	2021-09-14
GENCC_000110-HGNC_16075-Orphanet_178355-HP_0000007-GENCC_100009	HGNC:16075	RAB33B	MONDO:0015799	Smith-McCort dysplasia	Orphanet:178355	Orphanet:178355	GENCC:100009	Supportive	HP:0000007	Autosomal recessive	GENCC:000110	Orphanet	HGNC:16075	RAB33B	Orphanet:178355	Smith-McCort dysplasia	HP:0000007	Autosomal recessive inheritance	GENCC:000110	Orphanet	GENCC:100009	Supportive	2021-09-14 00:00:00			22652534[PMID]	https://www.orpha.net/orphacom/cahiers/docs/GB/Orphanet_Genes_inventory_R1_Ann_gen_EP_02.pdf	21435	2021-09-14
GENCC_000110-HGNC_2191-Orphanet_79501-HP_0000006-GENCC_100009	HGNC:2191	COL14A1	MONDO:0019332	punctate palmoplantar keratoderma type 1	Orphanet:79501	Orphanet:79501	GENCC:100009	Supportive	HP:0000006	Autosomal dominant	GENCC:000110	Orphanet	HGNC:2191	COL14A1	Orphanet:79501	Punctate palmoplantar keratoderma type 1	HP:0000006	Autosomal dominant inheritance	GENCC:000110	Orphanet	GENCC:100009	Supportive	2021-09-14 00:00:00			22972947[PMID]	https://www.orpha.net/orphacom/cahiers/docs/GB/Orphanet_Genes_inventory_R1_Ann_gen_EP_02.pdf	21446	2021-09-14
GENCC_000110-HGNC_16902-Orphanet_308410-HP_0000007-GENCC_100009	HGNC:16902	BCKDK	MONDO:0013970	branched-chain keto acid dehydrogenase kinase deficiency	Orphanet:308410	Orphanet:308410	GENCC:100009	Supportive	HP:0000007	Autosomal recessive	GENCC:000110	Orphanet	HGNC:16902	BCKDK	Orphanet:308410	Autism-epilepsy syndrome due to branched chain ketoacid dehydrogenase kinase deficiency	HP:0000007	Autosomal recessive inheritance	GENCC:000110	Orphanet	GENCC:100009	Supportive	2021-09-14 00:00:00			22956686[PMID]	https://www.orpha.net/orphacom/cahiers/docs/GB/Orphanet_Genes_inventory_R1_Ann_gen_EP_02.pdf	21447	2021-09-14
GENCC_000110-HGNC_16762-Orphanet_2318-HP_0000007-GENCC_100009	HGNC:16762	ZNF423	MONDO:0009480	Joubert syndrome with oculorenal defect	Orphanet:2318	Orphanet:2318	GENCC:100009	Supportive	HP:0000007	Autosomal recessive	GENCC:000110	Orphanet	HGNC:16762	ZNF423	Orphanet:2318	Joubert syndrome with oculorenal defect	HP:0000007	Autosomal recessive inheritance	GENCC:000110	Orphanet	GENCC:100009	Supportive	2021-09-14 00:00:00			22863007[PMID]	https://www.orpha.net/orphacom/cahiers/docs/GB/Orphanet_Genes_inventory_R1_Ann_gen_EP_02.pdf	21454	2021-09-14
GENCC_000110-HGNC_16762-Orphanet_93591-HP_0000007-GENCC_100009	HGNC:16762	ZNF423	MONDO:0011190	nephronophthisis 2	Orphanet:93591	Orphanet:93591	GENCC:100009	Supportive	HP:0000007	Autosomal recessive	GENCC:000110	Orphanet	HGNC:16762	ZNF423	Orphanet:93591	Infantile nephronophthisis	HP:0000007	Autosomal recessive inheritance	GENCC:000110	Orphanet	GENCC:100009	Supportive	2021-09-14 00:00:00			22863007[PMID]	https://www.orpha.net/orphacom/cahiers/docs/GB/Orphanet_Genes_inventory_R1_Ann_gen_EP_02.pdf	21454	2021-09-14
GENCC_000110-HGNC_29182-Orphanet_3156-HP_0000007-GENCC_100009	HGNC:29182	CEP164	MONDO:0017842	Senior-Loken syndrome	Orphanet:3156	Orphanet:3156	GENCC:100009	Supportive	HP:0000007	Autosomal recessive	GENCC:000110	Orphanet	HGNC:29182	CEP164	Orphanet:3156	Senior-Loken syndrome	HP:0000007	Autosomal recessive inheritance	GENCC:000110	Orphanet	GENCC:100009	Supportive	2021-09-14 00:00:00			22863007[PMID]	https://www.orpha.net/orphacom/cahiers/docs/GB/Orphanet_Genes_inventory_R1_Ann_gen_EP_02.pdf	21455	2021-09-14
GENCC_000110-HGNC_7160-Orphanet_371428-HP_0000007-GENCC_100009	HGNC:7160	MMP14	MONDO:0018298	multicentric osteolysis-nodulosis-arthropathy spectrum	Orphanet:371428	Orphanet:371428	GENCC:100009	Supportive	HP:0000007	Autosomal recessive	GENCC:000110	Orphanet	HGNC:7160	MMP14	Orphanet:371428	Multicentric osteolysis-nodulosis-arthropathy spectrum	HP:0000007	Autosomal recessive inheritance	GENCC:000110	Orphanet	GENCC:100009	Supportive	2021-09-14 00:00:00			22922033[PMID]	https://www.orpha.net/orphacom/cahiers/docs/GB/Orphanet_Genes_inventory_R1_Ann_gen_EP_02.pdf	21522	2021-09-14
GENCC_000110-HGNC_12642-Orphanet_98914-HP_0000006-GENCC_100009	HGNC:12642	VAMP1	MONDO:0020345	presynaptic congenital myasthenic syndrome	Orphanet:98914	Orphanet:98914	GENCC:100009	Supportive	HP:0000006	Autosomal dominant	GENCC:000110	Orphanet	HGNC:12642	VAMP1	Orphanet:98914	Presynaptic congenital myasthenic syndromes	HP:0000006	Autosomal dominant inheritance	GENCC:000110	Orphanet	GENCC:100009	Supportive	2021-09-14 00:00:00			28253535[PMID]	https://www.orpha.net/orphacom/cahiers/docs/GB/Orphanet_Genes_inventory_R1_Ann_gen_EP_02.pdf	21536	2021-09-14
GENCC_000110-HGNC_12642-Orphanet_251282-HP_0000006-GENCC_100009	HGNC:12642	VAMP1	MONDO:0007164	spastic ataxia 1	Orphanet:251282	Orphanet:251282	GENCC:100009	Supportive	HP:0000006	Autosomal dominant	GENCC:000110	Orphanet	HGNC:12642	VAMP1	Orphanet:251282	Autosomal dominant spastic ataxia type 1	HP:0000006	Autosomal dominant inheritance	GENCC:000110	Orphanet	GENCC:100009	Supportive	2021-09-14 00:00:00			22958904[PMID]	https://www.orpha.net/orphacom/cahiers/docs/GB/Orphanet_Genes_inventory_R1_Ann_gen_EP_02.pdf	21536	2021-09-14
GENCC_000110-HGNC_1268-Orphanet_90636-HP_0000007-GENCC_100009	HGNC:1268	TSPEAR	MONDO:0019588	autosomal recessive nonsyndromic deafness	Orphanet:90636	Orphanet:90636	GENCC:100009	Supportive	HP:0000007	Autosomal recessive	GENCC:000110	Orphanet	HGNC:1268	TSPEAR	Orphanet:90636	Autosomal recessive non-syndromic sensorineural deafness type DFNB	HP:0000007	Autosomal recessive inheritance	GENCC:000110	Orphanet	GENCC:100009	Supportive	2021-09-14 00:00:00			22678063[PMID]	https://www.orpha.net/orphacom/cahiers/docs/GB/Orphanet_Genes_inventory_R1_Ann_gen_EP_02.pdf	21541	2021-09-14
GENCC_000110-HGNC_21062-Orphanet_319519-HP_0000007-GENCC_100009	HGNC:21062	FARS2	MONDO:0013986	combined oxidative phosphorylation defect type 14	Orphanet:319519	Orphanet:319519	GENCC:100009	Supportive	HP:0000007	Autosomal recessive	GENCC:000110	Orphanet	HGNC:21062	FARS2	Orphanet:319519	Combined oxidative phosphorylation defect type 14	HP:0000007	Autosomal recessive inheritance	GENCC:000110	Orphanet	GENCC:100009	Supportive	2021-09-14 00:00:00			22499341[PMID]	https://www.orpha.net/orphacom/cahiers/docs/GB/Orphanet_Genes_inventory_R1_Ann_gen_EP_02.pdf	21551	2021-09-14
GENCC_000110-HGNC_21062-Orphanet_466722-HP_0000007-GENCC_100009	HGNC:21062	FARS2	MONDO:0014882	hereditary spastic paraplegia 77	Orphanet:466722	Orphanet:466722	GENCC:100009	Supportive	HP:0000007	Autosomal recessive	GENCC:000110	Orphanet	HGNC:21062	FARS2	Orphanet:466722	Autosomal recessive spastic paraplegia type 77	HP:0000007	Autosomal recessive inheritance	GENCC:000110	Orphanet	GENCC:100009	Supportive	2021-09-14 00:00:00			26553276[PMID]	https://www.orpha.net/orphacom/cahiers/docs/GB/Orphanet_Genes_inventory_R1_Ann_gen_EP_02.pdf	21551	2021-09-14
GENCC_000110-HGNC_17748-Orphanet_857-HP_0000006-GENCC_100009	HGNC:17748	DACT1	MONDO:0007142	Townes-Brocks syndrome	Orphanet:857	Orphanet:857	GENCC:100009	Supportive	HP:0000006	Autosomal dominant	GENCC:000110	Orphanet	HGNC:17748	DACT1	Orphanet:857	Townes-Brocks syndrome	HP:0000006	Autosomal dominant inheritance	GENCC:000110	Orphanet	GENCC:100009	Supportive	2021-09-14 00:00:00			28054444[PMID]	https://www.orpha.net/orphacom/cahiers/docs/GB/Orphanet_Genes_inventory_R1_Ann_gen_EP_02.pdf	21552	2021-09-14
GENCC_000110-HGNC_68-Orphanet_369955-HP_0000007-GENCC_100009	HGNC:68	ABCD4	MONDO:0013925	methylmalonic acidemia with homocystinuria, type cblJ	Orphanet:369955	Orphanet:369955	GENCC:100009	Supportive	HP:0000007	Autosomal recessive	GENCC:000110	Orphanet	HGNC:68	ABCD4	Orphanet:369955	Methylmalonic acidemia with homocystinuria, type cblJ	HP:0000007	Autosomal recessive inheritance	GENCC:000110	Orphanet	GENCC:100009	Supportive	2021-09-14 00:00:00			22922874[PMID]	https://www.orpha.net/orphacom/cahiers/docs/GB/Orphanet_Genes_inventory_R1_Ann_gen_EP_02.pdf	21553	2021-09-14
GENCC_000110-HGNC_21033-Orphanet_464282-HP_0000007-GENCC_100009	HGNC:21033	HACE1	MONDO:0014764	spastic paraplegia-severe developmental delay-epilepsy syndrome	Orphanet:464282	Orphanet:464282	GENCC:100009	Supportive	HP:0000007	Autosomal recessive	GENCC:000110	Orphanet	HGNC:21033	HACE1	Orphanet:464282	Spastic paraplegia-severe developmental delay-epilepsy syndrome	HP:0000007	Autosomal recessive inheritance	GENCC:000110	Orphanet	GENCC:100009	Supportive	2021-09-14 00:00:00			26424145[PMID]_26437029[PMID]	https://www.orpha.net/orphacom/cahiers/docs/GB/Orphanet_Genes_inventory_R1_Ann_gen_EP_02.pdf	21554	2021-09-14
GENCC_000110-HGNC_4053-Orphanet_319563-HP_0000007-GENCC_100009	HGNC:4053	ISG15	MONDO:0014502	mendelian susceptibility to mycobacterial diseases due to complete ISG15 deficiency	Orphanet:319563	Orphanet:319563	GENCC:100009	Supportive	HP:0000007	Autosomal recessive	GENCC:000110	Orphanet	HGNC:4053	ISG15	Orphanet:319563	Mendelian susceptibility to mycobacterial diseases due to complete ISG15 deficiency	HP:0000007	Autosomal recessive inheritance	GENCC:000110	Orphanet	GENCC:100009	Supportive	2021-09-14 00:00:00			22859821[PMID]	https://www.orpha.net/orphacom/cahiers/docs/GB/Orphanet_Genes_inventory_R1_Ann_gen_EP_02.pdf	21556	2021-09-14
GENCC_000110-HGNC_5358-Orphanet_319600-HP_0000006-GENCC_100009	HGNC:5358	IRF8	MONDO:0013957	mendelian susceptibility to mycobacterial diseases due to partial IRF8 deficiency	Orphanet:319600	Orphanet:319600	GENCC:100009	Supportive	HP:0000006	Autosomal dominant	GENCC:000110	Orphanet	HGNC:5358	IRF8	Orphanet:319600	Mendelian susceptibility to mycobacterial diseases due to partial IRF8 deficiency	HP:0000006	Autosomal dominant inheritance	GENCC:000110	Orphanet	GENCC:100009	Supportive	2021-09-14 00:00:00			NULL	https://www.orpha.net/orphacom/cahiers/docs/GB/Orphanet_Genes_inventory_R1_Ann_gen_EP_02.pdf	21557	2021-09-14
GENCC_000110-HGNC_24054-Orphanet_2512-HP_0000007-GENCC_100009	HGNC:24054	KNL1	MONDO:0016660	autosomal recessive primary microcephaly	Orphanet:2512	Orphanet:2512	GENCC:100009	Supportive	HP:0000007	Autosomal recessive	GENCC:000110	Orphanet	HGNC:24054	KNL1	Orphanet:2512	Autosomal recessive primary microcephaly	HP:0000007	Autosomal recessive inheritance	GENCC:000110	Orphanet	GENCC:100009	Supportive	2021-09-14 00:00:00			NULL	https://www.orpha.net/orphacom/cahiers/docs/GB/Orphanet_Genes_inventory_R1_Ann_gen_EP_02.pdf	21558	2021-09-14
GENCC_000110-HGNC_26013-Orphanet_244-HP_0000006-GENCC_100009	HGNC:26013	DNAAF5	MONDO:0016575	primary ciliary dyskinesia	Orphanet:244	Orphanet:244	GENCC:100009	Supportive	HP:0000006	Autosomal dominant	GENCC:000110	Orphanet	HGNC:26013	DNAAF5	Orphanet:244	Primary ciliary dyskinesia	HP:0000006	Autosomal dominant inheritance	GENCC:000110	Orphanet	GENCC:100009	Supportive	2021-09-14 00:00:00			23040496[PMID]_20301301[PMID]	https://www.orpha.net/orphacom/cahiers/docs/GB/Orphanet_Genes_inventory_R1_Ann_gen_EP_02.pdf	21559	2021-09-14
GENCC_000110-HGNC_24488-Orphanet_314394-HP_0000007-GENCC_100009	HGNC:24488	POC1A	MONDO:0013894	short stature-onychodysplasia-facial dysmorphism-hypotrichosis syndrome	Orphanet:314394	Orphanet:314394	GENCC:100009	Supportive	HP:0000007	Autosomal recessive	GENCC:000110	Orphanet	HGNC:24488	POC1A	Orphanet:314394	Short stature-onychodysplasia-facial dysmorphism-hypotrichosis syndrome	HP:0000007	Autosomal recessive inheritance	GENCC:000110	Orphanet	GENCC:100009	Supportive	2021-09-14 00:00:00			22840363[PMID]_22840364[PMID]	https://www.orpha.net/orphacom/cahiers/docs/GB/Orphanet_Genes_inventory_R1_Ann_gen_EP_02.pdf	21560	2021-09-14
GENCC_000110-HGNC_24579-Orphanet_90636-HP_0000007-GENCC_100009	HGNC:24579	CIB2	MONDO:0019588	autosomal recessive nonsyndromic deafness	Orphanet:90636	Orphanet:90636	GENCC:100009	Supportive	HP:0000007	Autosomal recessive	GENCC:000110	Orphanet	HGNC:24579	CIB2	Orphanet:90636	Autosomal recessive non-syndromic sensorineural deafness type DFNB	HP:0000007	Autosomal recessive inheritance	GENCC:000110	Orphanet	GENCC:100009	Supportive	2021-09-14 00:00:00			23023331[PMID]_24148127[PMID]	https://www.orpha.net/orphacom/cahiers/docs/GB/Orphanet_Genes_inventory_R1_Ann_gen_EP_02.pdf	21566	2021-09-14
GENCC_000110-HGNC_24579-Orphanet_231169-HP_0000007-GENCC_100009	HGNC:24579	CIB2	MONDO:0010168	Usher syndrome type 1	Orphanet:231169	Orphanet:231169	GENCC:100009	Supportive	HP:0000007	Autosomal recessive	GENCC:000110	Orphanet	HGNC:24579	CIB2	Orphanet:231169	Usher syndrome type 1	HP:0000007	Autosomal recessive inheritance	GENCC:000110	Orphanet	GENCC:100009	Supportive	2021-09-14 00:00:00			23023331[PMID]_20301442[PMID]	https://www.orpha.net/orphacom/cahiers/docs/GB/Orphanet_Genes_inventory_R1_Ann_gen_EP_02.pdf	21566	2021-09-14
GENCC_000110-HGNC_19368-Orphanet_244-HP_0000006-GENCC_100009	HGNC:19368	HYDIN	MONDO:0016575	primary ciliary dyskinesia	Orphanet:244	Orphanet:244	GENCC:100009	Supportive	HP:0000006	Autosomal dominant	GENCC:000110	Orphanet	HGNC:19368	HYDIN	Orphanet:244	Primary ciliary dyskinesia	HP:0000006	Autosomal dominant inheritance	GENCC:000110	Orphanet	GENCC:100009	Supportive	2021-09-14 00:00:00			23022101[PMID]_20301301[PMID]	https://www.orpha.net/orphacom/cahiers/docs/GB/Orphanet_Genes_inventory_R1_Ann_gen_EP_02.pdf	21567	2021-09-14
GENCC_000110-HGNC_1385-Orphanet_90636-HP_0000007-GENCC_100009	HGNC:1385	CABP2	MONDO:0019588	autosomal recessive nonsyndromic deafness	Orphanet:90636	Orphanet:90636	GENCC:100009	Supportive	HP:0000007	Autosomal recessive	GENCC:000110	Orphanet	HGNC:1385	CABP2	Orphanet:90636	Autosomal recessive non-syndromic sensorineural deafness type DFNB	HP:0000007	Autosomal recessive inheritance	GENCC:000110	Orphanet	GENCC:100009	Supportive	2021-09-14 00:00:00			22981119[PMID]	https://www.orpha.net/orphacom/cahiers/docs/GB/Orphanet_Genes_inventory_R1_Ann_gen_EP_02.pdf	21568	2021-09-14
GENCC_000110-HGNC_4839-Orphanet_777-HP_0001417-GENCC_100009	HGNC:4839	HCFC1	MONDO:0019181	non-syndromic X-linked intellectual disability	Orphanet:777	Orphanet:777	GENCC:100009	Supportive	HP:0001417	X-linked	GENCC:000110	Orphanet	HGNC:4839	HCFC1	Orphanet:777	X-linked non-syndromic intellectual disability	HP:0001417	X-linked inheritance	GENCC:000110	Orphanet	GENCC:100009	Supportive	2021-09-14 00:00:00			23000143[PMID]	https://www.orpha.net/orphacom/cahiers/docs/GB/Orphanet_Genes_inventory_R1_Ann_gen_EP_02.pdf	21569	2021-09-14
GENCC_000110-HGNC_4839-Orphanet_369962-HP_0001417-GENCC_100009	HGNC:4839	HCFC1	MONDO:0010657	methylmalonic acidemia with homocystinuria, type cblX	Orphanet:369962	Orphanet:369962	GENCC:100009	Supportive	HP:0001417	X-linked	GENCC:000110	Orphanet	HGNC:4839	HCFC1	Orphanet:369962	Methylmalonic acidemia with homocystinuria, type cblX	HP:0001417	X-linked inheritance	GENCC:000110	Orphanet	GENCC:100009	Supportive	2021-09-14 00:00:00			24011988[PMID]	https://www.orpha.net/orphacom/cahiers/docs/GB/Orphanet_Genes_inventory_R1_Ann_gen_EP_02.pdf	21569	2021-09-14
GENCC_000110-HGNC_25662-Orphanet_79501-HP_0000006-GENCC_100009	HGNC:25662	AAGAB	MONDO:0019332	punctate palmoplantar keratoderma type 1	Orphanet:79501	Orphanet:79501	GENCC:100009	Supportive	HP:0000006	Autosomal dominant	GENCC:000110	Orphanet	HGNC:25662	AAGAB	Orphanet:79501	Punctate palmoplantar keratoderma type 1	HP:0000006	Autosomal dominant inheritance	GENCC:000110	Orphanet	GENCC:100009	Supportive	2021-09-14 00:00:00			23000146[PMID]_23064416[PMID]	https://www.orpha.net/orphacom/cahiers/docs/GB/Orphanet_Genes_inventory_R1_Ann_gen_EP_02.pdf	21570	2021-09-14
GENCC_000110-HGNC_8853-Orphanet_912-HP_0000007-GENCC_100009	HGNC:8853	PEX11B	MONDO:0019609	Zellweger spectrum disorders	Orphanet:912	Orphanet:912	GENCC:100009	Supportive	HP:0000007	Autosomal recessive	GENCC:000110	Orphanet	HGNC:8853	PEX11B	Orphanet:912	Zellweger syndrome	HP:0000007	Autosomal recessive inheritance	GENCC:000110	Orphanet	GENCC:100009	Supportive	2021-09-14 00:00:00			22581968[PMID]	https://www.orpha.net/orphacom/cahiers/docs/GB/Orphanet_Genes_inventory_R1_Ann_gen_EP_02.pdf	21571	2021-09-14
GENCC_000110-HGNC_18865-Orphanet_98784-HP_0000006-GENCC_100009	HGNC:18865	KCNT1	MONDO:0020300	Autosomal dominant nocturnal frontal lobe epilepsy	Orphanet:98784	Orphanet:98784	GENCC:100009	Supportive	HP:0000006	Autosomal dominant	GENCC:000110	Orphanet	HGNC:18865	KCNT1	Orphanet:98784	Autosomal dominant nocturnal frontal lobe epilepsy	HP:0000006	Autosomal dominant inheritance	GENCC:000110	Orphanet	GENCC:100009	Supportive	2021-09-14 00:00:00			23086396[PMID]	https://www.orpha.net/orphacom/cahiers/docs/GB/Orphanet_Genes_inventory_R1_Ann_gen_EP_02.pdf	21573	2021-09-14
GENCC_000110-HGNC_18865-Orphanet_293181-HP_0000006-GENCC_100009	HGNC:18865	KCNT1	MONDO:0017385	Malignant migrating partial seizures of infancy	Orphanet:293181	Orphanet:293181	GENCC:100009	Supportive	HP:0000006	Autosomal dominant	GENCC:000110	Orphanet	HGNC:18865	KCNT1	Orphanet:293181	Malignant migrating focal seizures of infancy	HP:0000006	Autosomal dominant inheritance	GENCC:000110	Orphanet	GENCC:100009	Supportive	2021-09-14 00:00:00			23086397[PMID]	https://www.orpha.net/orphacom/cahiers/docs/GB/Orphanet_Genes_inventory_R1_Ann_gen_EP_02.pdf	21573	2021-09-14
GENCC_000110-HGNC_1442-Orphanet_3286-HP_0000006-GENCC_100009	HGNC:1442	CALM1	MONDO:0017990	catecholaminergic polymorphic ventricular tachycardia	Orphanet:3286	Orphanet:3286	GENCC:100009	Supportive	HP:0000006	Autosomal dominant	GENCC:000110	Orphanet	HGNC:1442	CALM1	Orphanet:3286	Catecholaminergic polymorphic ventricular tachycardia	HP:0000006	Autosomal dominant inheritance	GENCC:000110	Orphanet	GENCC:100009	Supportive	2021-09-14 00:00:00			23040497[PMID]_20301466[PMID]	https://www.orpha.net/orphacom/cahiers/docs/GB/Orphanet_Genes_inventory_R1_Ann_gen_EP_02.pdf	21574	2021-09-14
GENCC_000110-HGNC_5125-Orphanet_69084-HP_0000006-GENCC_100009	HGNC:5125	HOXC13	MONDO:0019071	pure hair and nail ectodermal dysplasia	Orphanet:69084	Orphanet:69084	GENCC:100009	Supportive	HP:0000006	Autosomal dominant	GENCC:000110	Orphanet	HGNC:5125	HOXC13	Orphanet:69084	Pure hair and nail ectodermal dysplasia	HP:0000006	Autosomal dominant inheritance	GENCC:000110	Orphanet	GENCC:100009	Supportive	2021-09-14 00:00:00			23063621[PMID]	https://www.orpha.net/orphacom/cahiers/docs/GB/Orphanet_Genes_inventory_R1_Ann_gen_EP_02.pdf	21586	2021-09-14
GENCC_000110-HGNC_8516-Orphanet_90636-HP_0000007-GENCC_100009	HGNC:8516	OTOG	MONDO:0019588	autosomal recessive nonsyndromic deafness	Orphanet:90636	Orphanet:90636	GENCC:100009	Supportive	HP:0000007	Autosomal recessive	GENCC:000110	Orphanet	HGNC:8516	OTOG	Orphanet:90636	Autosomal recessive non-syndromic sensorineural deafness type DFNB	HP:0000007	Autosomal recessive inheritance	GENCC:000110	Orphanet	GENCC:100009	Supportive	2021-09-14 00:00:00			23122587[PMID]	https://www.orpha.net/orphacom/cahiers/docs/GB/Orphanet_Genes_inventory_R1_Ann_gen_EP_02.pdf	21587	2021-09-14
GENCC_000110-HGNC_23166-Orphanet_90636-HP_0000007-GENCC_100009	HGNC:23166	PNPT1	MONDO:0019588	autosomal recessive nonsyndromic deafness	Orphanet:90636	Orphanet:90636	GENCC:100009	Supportive	HP:0000007	Autosomal recessive	GENCC:000110	Orphanet	HGNC:23166	PNPT1	Orphanet:90636	Autosomal recessive non-syndromic sensorineural deafness type DFNB	HP:0000007	Autosomal recessive inheritance	GENCC:000110	Orphanet	GENCC:100009	Supportive	2021-09-14 00:00:00			23084290[PMID]	https://www.orpha.net/orphacom/cahiers/docs/GB/Orphanet_Genes_inventory_R1_Ann_gen_EP_02.pdf	21588	2021-09-14
GENCC_000110-HGNC_26901-Orphanet_90636-HP_0000007-GENCC_100009	HGNC:26901	OTOGL	MONDO:0019588	autosomal recessive nonsyndromic deafness	Orphanet:90636	Orphanet:90636	GENCC:100009	Supportive	HP:0000007	Autosomal recessive	GENCC:000110	Orphanet	HGNC:26901	OTOGL	Orphanet:90636	Autosomal recessive non-syndromic sensorineural deafness type DFNB	HP:0000007	Autosomal recessive inheritance	GENCC:000110	Orphanet	GENCC:100009	Supportive	2021-09-14 00:00:00			23122586[PMID]	https://www.orpha.net/orphacom/cahiers/docs/GB/Orphanet_Genes_inventory_R1_Ann_gen_EP_02.pdf	21589	2021-09-14
GENCC_000110-HGNC_10327-Orphanet_124-HP_0000006-GENCC_100009	HGNC:10327	RPL26	MONDO:0015253	Diamond-Blackfan anemia	Orphanet:124	Orphanet:124	GENCC:100009	Supportive	HP:0000006	Autosomal dominant	GENCC:000110	Orphanet	HGNC:10327	RPL26	Orphanet:124	Blackfan-Diamond anemia	HP:0000006	Autosomal dominant inheritance	GENCC:000110	Orphanet	GENCC:100009	Supportive	2021-09-14 00:00:00			20301769[PMID]_22431104[PMID]	https://www.orpha.net/orphacom/cahiers/docs/GB/Orphanet_Genes_inventory_R1_Ann_gen_EP_02.pdf	21590	2021-09-14
GENCC_000110-HGNC_13530-Orphanet_899-HP_0000007-GENCC_100009	HGNC:13530	RXYLT1	MONDO:0000171	muscular dystrophy-dystroglycanopathy, type A	Orphanet:899	Orphanet:899	GENCC:100009	Supportive	HP:0000007	Autosomal recessive	GENCC:000110	Orphanet	HGNC:13530	RXYLT1	Orphanet:899	Walker-Warburg syndrome	HP:0000007	Autosomal recessive inheritance	GENCC:000110	Orphanet	GENCC:100009	Supportive	2021-09-14 00:00:00			23217329[PMID]_23519211[PMID]	https://www.orpha.net/orphacom/cahiers/docs/GB/Orphanet_Genes_inventory_R1_Ann_gen_EP_02.pdf	21591	2021-09-14
GENCC_000110-HGNC_25133-Orphanet_314603-HP_0000007-GENCC_100009	HGNC:25133	MARS2	MONDO:0012664	spastic ataxia 3	Orphanet:314603	Orphanet:314603	GENCC:100009	Supportive	HP:0000007	Autosomal recessive	GENCC:000110	Orphanet	HGNC:25133	MARS2	Orphanet:314603	Autosomal recessive spastic ataxia with leukoencephalopathy	HP:0000007	Autosomal recessive inheritance	GENCC:000110	Orphanet	GENCC:100009	Supportive	2021-09-14 00:00:00			22448145[PMID]	https://www.orpha.net/orphacom/cahiers/docs/GB/Orphanet_Genes_inventory_R1_Ann_gen_EP_02.pdf	21592	2021-09-14
GENCC_000110-HGNC_25133-Orphanet_447954-HP_0000007-GENCC_100009	HGNC:25133	MARS2	MONDO:0014636	combined oxidative phosphorylation defect type 25	Orphanet:447954	Orphanet:447954	GENCC:100009	Supportive	HP:0000007	Autosomal recessive	GENCC:000110	Orphanet	HGNC:25133	MARS2	Orphanet:447954	Combined oxidative phosphorylation defect type 25	HP:0000007	Autosomal recessive inheritance	GENCC:000110	Orphanet	GENCC:100009	Supportive	2021-09-14 00:00:00			25754315[PMID]	https://www.orpha.net/orphacom/cahiers/docs/GB/Orphanet_Genes_inventory_R1_Ann_gen_EP_02.pdf	21592	2021-09-14
GENCC_000110-HGNC_2433-Orphanet_313808-HP_0000006-GENCC_100009	HGNC:2433	CSF1R	MONDO:0009096	hereditary diffuse leukoencephalopathy with axonal spheroids and pigmented glia	Orphanet:313808	Orphanet:313808	GENCC:100009	Supportive	HP:0000006	Autosomal dominant	GENCC:000110	Orphanet	HGNC:2433	CSF1R	Orphanet:313808	Hereditary diffuse leukoencephalopathy with axonal spheroids and pigmented glia	HP:0000006	Autosomal dominant inheritance	GENCC:000110	Orphanet	GENCC:100009	Supportive	2021-09-14 00:00:00			22197934[PMID]	https://www.orpha.net/orphacom/cahiers/docs/GB/Orphanet_Genes_inventory_R1_Ann_gen_EP_02.pdf	21593	2021-09-14
GENCC_000110-HGNC_2433-Orphanet_556985-HP_0000007-GENCC_100009	HGNC:2433	CSF1R	MONDO:0034143	early-onset calcifying leukoencephalopathy-skeletal dysplasia	Orphanet:556985	Orphanet:556985	GENCC:100009	Supportive	HP:0000007	Autosomal recessive	GENCC:000110	Orphanet	HGNC:2433	CSF1R	Orphanet:556985	Early-onset calcifying leukoencephalopathy-skeletal dysplasia	HP:0000007	Autosomal recessive inheritance	GENCC:000110	Orphanet	GENCC:100009	Supportive	2021-09-14 00:00:00			30982608[PMID]_30982609[PMID]	https://www.orpha.net/orphacom/cahiers/docs/GB/Orphanet_Genes_inventory_R1_Ann_gen_EP_02.pdf	21593	2021-09-14
GENCC_000110-HGNC_26169-Orphanet_1775-HP_0000006-GENCC_100009	HGNC:26169	CTC1	MONDO:0015780	dyskeratosis congenita	Orphanet:1775	Orphanet:1775	GENCC:100009	Supportive	HP:0000006	Autosomal dominant	GENCC:000110	Orphanet	HGNC:26169	CTC1	Orphanet:1775	Dyskeratosis congenita	HP:0000006	Autosomal dominant inheritance	GENCC:000110	Orphanet	GENCC:100009	Supportive	2021-09-14 00:00:00			20301779[PMID]_22532422[PMID]_22556055[PMID]	https://www.orpha.net/orphacom/cahiers/docs/GB/Orphanet_Genes_inventory_R1_Ann_gen_EP_02.pdf	21594	2021-09-14
GENCC_000110-HGNC_26169-Orphanet_313838-HP_0000007-GENCC_100009	HGNC:26169	CTC1	MONDO:0012815	Coats plus syndrome	Orphanet:313838	Orphanet:313838	GENCC:100009	Supportive	HP:0000007	Autosomal recessive	GENCC:000110	Orphanet	HGNC:26169	CTC1	Orphanet:313838	Coats plus syndrome	HP:0000007	Autosomal recessive inheritance	GENCC:000110	Orphanet	GENCC:100009	Supportive	2021-09-14 00:00:00			22267198[PMID]	https://www.orpha.net/orphacom/cahiers/docs/GB/Orphanet_Genes_inventory_R1_Ann_gen_EP_02.pdf	21594	2021-09-14
GENCC_000110-HGNC_118-Orphanet_98676-HP_0000007-GENCC_100009	HGNC:118	ACO2	MONDO:0014753	autosomal recessive optic atrophy	Orphanet:98676	Orphanet:98676	GENCC:100009	Supportive	HP:0000007	Autosomal recessive	GENCC:000110	Orphanet	HGNC:118	ACO2	Orphanet:98676	Autosomal recessive isolated optic atrophy	HP:0000007	Autosomal recessive inheritance	GENCC:000110	Orphanet	GENCC:100009	Supportive	2021-09-14 00:00:00			25351951[PMID]	https://www.orpha.net/orphacom/cahiers/docs/GB/Orphanet_Genes_inventory_R1_Ann_gen_EP_02.pdf	21595	2021-09-14
GENCC_000110-HGNC_118-Orphanet_313850-HP_0000007-GENCC_100009	HGNC:118	ACO2	MONDO:0013802	infantile cerebellar-retinal degeneration	Orphanet:313850	Orphanet:313850	GENCC:100009	Supportive	HP:0000007	Autosomal recessive	GENCC:000110	Orphanet	HGNC:118	ACO2	Orphanet:313850	Infantile cerebellar-retinal degeneration	HP:0000007	Autosomal recessive inheritance	GENCC:000110	Orphanet	GENCC:100009	Supportive	2021-09-14 00:00:00			22405087[PMID]	https://www.orpha.net/orphacom/cahiers/docs/GB/Orphanet_Genes_inventory_R1_Ann_gen_EP_02.pdf	21595	2021-09-14
GENCC_000110-HGNC_11201-Orphanet_313892-HP_0000006-GENCC_100009	HGNC:11201	SOX5	MONDO:0017782	developmental and speech delay due to SOX5 deficiency	Orphanet:313892	Orphanet:313892	GENCC:100009	Supportive	HP:0000006	Autosomal dominant	GENCC:000110	Orphanet	HGNC:11201	SOX5	Orphanet:313892	Developmental and speech delay due to SOX5 deficiency	HP:0000006	Autosomal dominant inheritance	GENCC:000110	Orphanet	GENCC:100009	Supportive	2021-09-14 00:00:00			22290657[PMID]	https://www.orpha.net/orphacom/cahiers/docs/GB/Orphanet_Genes_inventory_R1_Ann_gen_EP_02.pdf	21596	2021-09-14
GENCC_000110-HGNC_4688-Orphanet_103908-HP_0000006-GENCC_100009	HGNC:4688	GUCY2C	MONDO:0015170	congenital sodium diarrhea	Orphanet:103908	Orphanet:103908	GENCC:100009	Supportive	HP:0000006	Autosomal dominant	GENCC:000110	Orphanet	HGNC:4688	GUCY2C	Orphanet:103908	Congenital sodium diarrhea	HP:0000006	Autosomal dominant inheritance	GENCC:000110	Orphanet	GENCC:100009	Supportive	2021-09-14 00:00:00			25994218[PMID]	https://www.orpha.net/orphacom/cahiers/docs/GB/Orphanet_Genes_inventory_R1_Ann_gen_EP_02.pdf	21598	2021-09-14
GENCC_000110-HGNC_4688-Orphanet_314373-HP_0000006-GENCC_100009	HGNC:4688	GUCY2C	MONDO:0013825	congenital diarrhea 6	Orphanet:314373	Orphanet:314373	GENCC:100009	Supportive	HP:0000006	Autosomal dominant	GENCC:000110	Orphanet	HGNC:4688	GUCY2C	Orphanet:314373	Chronic infantile diarrhea due to guanylate cyclase 2C overactivity	HP:0000006	Autosomal dominant inheritance	GENCC:000110	Orphanet	GENCC:100009	Supportive	2021-09-14 00:00:00			22436048[PMID]	https://www.orpha.net/orphacom/cahiers/docs/GB/Orphanet_Genes_inventory_R1_Ann_gen_EP_02.pdf	21598	2021-09-14
GENCC_000110-HGNC_4688-Orphanet_314376-HP_0000007-GENCC_100009	HGNC:4688	GUCY2C	MONDO:0013843	intestinal obstruction in the newborn due to guanylate cyclase 2C deficiency	Orphanet:314376	Orphanet:314376	GENCC:100009	Supportive	HP:0000007	Autosomal recessive	GENCC:000110	Orphanet	HGNC:4688	GUCY2C	Orphanet:314376	Intestinal obstruction in the newborn due to guanylate cyclase 2C deficiency	HP:0000007	Autosomal recessive inheritance	GENCC:000110	Orphanet	GENCC:100009	Supportive	2021-09-14 00:00:00			22521417[PMID]	https://www.orpha.net/orphacom/cahiers/docs/GB/Orphanet_Genes_inventory_R1_Ann_gen_EP_02.pdf	21598	2021-09-14
GENCC_000110-HGNC_11303-Orphanet_314399-HP_0000006-GENCC_100009	HGNC:11303	SRP72	MONDO:0013851	autosomal dominant aplasia and myelodysplasia	Orphanet:314399	Orphanet:314399	GENCC:100009	Supportive	HP:0000006	Autosomal dominant	GENCC:000110	Orphanet	HGNC:11303	SRP72	Orphanet:314399	Autosomal dominant aplasia and myelodysplasia	HP:0000006	Autosomal dominant inheritance	GENCC:000110	Orphanet	GENCC:100009	Supportive	2021-09-14 00:00:00			22541560[PMID]	https://www.orpha.net/orphacom/cahiers/docs/GB/Orphanet_Genes_inventory_R1_Ann_gen_EP_02.pdf	21599	2021-09-14
GENCC_000110-HGNC_5228-Orphanet_314485-HP_0000007-GENCC_100009	HGNC:5228	DNAJB2	MONDO:0013947	young adult-onset distal hereditary motor neuropathy	Orphanet:314485	Orphanet:314485	GENCC:100009	Supportive	HP:0000007	Autosomal recessive	GENCC:000110	Orphanet	HGNC:5228	DNAJB2	Orphanet:314485	Young adult-onset distal hereditary motor neuropathy	HP:0000007	Autosomal recessive inheritance	GENCC:000110	Orphanet	GENCC:100009	Supportive	2021-09-14 00:00:00			22522442[PMID]	https://www.orpha.net/orphacom/cahiers/docs/GB/Orphanet_Genes_inventory_R1_Ann_gen_EP_02.pdf	21600	2021-09-14
GENCC_000110-HGNC_5228-Orphanet_443950-HP_0000007-GENCC_100009	HGNC:5228	DNAJB2	MONDO:0014866	Charcot-Marie-Tooth disease axonal type 2T	Orphanet:443950	Orphanet:443950	GENCC:100009	Supportive	HP:0000007	Autosomal recessive	GENCC:000110	Orphanet	HGNC:5228	DNAJB2	Orphanet:443950	DNAJB2-related Charcot-Marie-Tooth disease type 2	HP:0000007	Autosomal recessive inheritance	GENCC:000110	Orphanet	GENCC:100009	Supportive	2021-09-14 00:00:00			25274842[PMID]	https://www.orpha.net/orphacom/cahiers/docs/GB/Orphanet_Genes_inventory_R1_Ann_gen_EP_02.pdf	21600	2021-09-14
GENCC_000110-HGNC_14361-Orphanet_314555-HP_0000007-GENCC_100009	HGNC:14361	IRX5	MONDO:0012634	craniofacial dysplasia - osteopenia syndrome	Orphanet:314555	Orphanet:314555	GENCC:100009	Supportive	HP:0000007	Autosomal recessive	GENCC:000110	Orphanet	HGNC:14361	IRX5	Orphanet:314555	Craniofacial dysplasia-osteopenia syndrome	HP:0000007	Autosomal recessive inheritance	GENCC:000110	Orphanet	GENCC:100009	Supportive	2021-09-14 00:00:00			22581230[PMID]	https://www.orpha.net/orphacom/cahiers/docs/GB/Orphanet_Genes_inventory_R1_Ann_gen_EP_02.pdf	21601	2021-09-14
GENCC_000110-HGNC_19261-Orphanet_314637-HP_0000005-GENCC_100009	HGNC:19261	MTO1	MONDO:0013865	mitochondrial hypertrophic cardiomyopathy with lactic acidosis due to MTO1 deficiency	Orphanet:314637	Orphanet:314637	GENCC:100009	Supportive	HP:0000005	Unknown	GENCC:000110	Orphanet	HGNC:19261	MTO1	Orphanet:314637	Mitochondrial hypertrophic cardiomyopathy with lactic acidosis due to MTO1 deficiency	HP:0000005	Unknown	GENCC:000110	Orphanet	GENCC:100009	Supportive	2021-09-14 00:00:00			NULL	https://www.orpha.net/orphacom/cahiers/docs/GB/Orphanet_Genes_inventory_R1_Ann_gen_EP_02.pdf	21602	2021-09-14
GENCC_000110-HGNC_18806-Orphanet_314647-HP_0000006-GENCC_100009	HGNC:18806	CAMTA1	MONDO:0013886	nonprogressive cerebellar atxia with mental retardation	Orphanet:314647	Orphanet:314647	GENCC:100009	Supportive	HP:0000006	Autosomal dominant	GENCC:000110	Orphanet	HGNC:18806	CAMTA1	Orphanet:314647	Non-progressive cerebellar ataxia with intellectual disability	HP:0000006	Autosomal dominant inheritance	GENCC:000110	Orphanet	GENCC:100009	Supportive	2021-09-14 00:00:00			22693284[PMID]	https://www.orpha.net/orphacom/cahiers/docs/GB/Orphanet_Genes_inventory_R1_Ann_gen_EP_02.pdf	21603	2021-09-14
GENCC_000110-HGNC_914-Orphanet_34592-HP_0000007-GENCC_100009	HGNC:914	B2M	MONDO:0011476	MHC class I deficiency	Orphanet:34592	Orphanet:34592	GENCC:100009	Supportive	HP:0000007	Autosomal recessive	GENCC:000110	Orphanet	HGNC:914	B2M	Orphanet:34592	Immunodeficiency by defective expression of MHC class I	HP:0000007	Autosomal recessive inheritance	GENCC:000110	Orphanet	GENCC:100009	Supportive	2021-09-14 00:00:00			25702838[PMID]	https://www.orpha.net/orphacom/cahiers/docs/GB/Orphanet_Genes_inventory_R1_Ann_gen_EP_02.pdf	21604	2021-09-14
GENCC_000110-HGNC_914-Orphanet_314652-HP_0000006-GENCC_100009	HGNC:914	B2M	MONDO:0017810	variant ABeta2M amyloidosis	Orphanet:314652	Orphanet:314652	GENCC:100009	Supportive	HP:0000006	Autosomal dominant	GENCC:000110	Orphanet	HGNC:914	B2M	Orphanet:314652	Variant ABeta2M amyloidosis	HP:0000006	Autosomal dominant inheritance	GENCC:000110	Orphanet	GENCC:100009	Supportive	2021-09-14 00:00:00			22693999[PMID]	https://www.orpha.net/orphacom/cahiers/docs/GB/Orphanet_Genes_inventory_R1_Ann_gen_EP_02.pdf	21604	2021-09-14
GENCC_000110-HGNC_30760-Orphanet_314667-HP_0000007-GENCC_100009	HGNC:30760	TMEM165	MONDO:0013870	TMEM165-CDG	Orphanet:314667	Orphanet:314667	GENCC:100009	Supportive	HP:0000007	Autosomal recessive	GENCC:000110	Orphanet	HGNC:30760	TMEM165	Orphanet:314667	TMEM165-CDG	HP:0000007	Autosomal recessive inheritance	GENCC:000110	Orphanet	GENCC:100009	Supportive	2021-09-14 00:00:00			22683087[PMID]	https://www.orpha.net/orphacom/cahiers/docs/GB/Orphanet_Genes_inventory_R1_Ann_gen_EP_02.pdf	21605	2021-09-14
GENCC_000110-HGNC_11408-Orphanet_314689-HP_0000007-GENCC_100009	HGNC:11408	STK4	MONDO:0013934	combined immunodeficiency due to STK4 deficiency	Orphanet:314689	Orphanet:314689	GENCC:100009	Supportive	HP:0000007	Autosomal recessive	GENCC:000110	Orphanet	HGNC:11408	STK4	Orphanet:314689	Combined immunodeficiency due to STK4 deficiency	HP:0000007	Autosomal recessive inheritance	GENCC:000110	Orphanet	GENCC:100009	Supportive	2021-09-14 00:00:00			22294732[PMID]_22174160[PMID]	https://www.orpha.net/orphacom/cahiers/docs/GB/Orphanet_Genes_inventory_R1_Ann_gen_EP_02.pdf	21606	2021-09-14
GENCC_000110-HGNC_13176-Orphanet_317473-HP_0000006-GENCC_100009	HGNC:13176	IKZF1	MONDO:0014810	pancytopenia due to IKZF1 mutations	Orphanet:317473	Orphanet:317473	GENCC:100009	Supportive	HP:0000006	Autosomal dominant	GENCC:000110	Orphanet	HGNC:13176	IKZF1	Orphanet:317473	Pancytopenia due to IKZF1 mutations	HP:0000006	Autosomal dominant inheritance	GENCC:000110	Orphanet	GENCC:100009	Supportive	2021-09-14 00:00:00			21548011[PMID]_26981933[PMID]	https://www.orpha.net/orphacom/cahiers/docs/GB/Orphanet_Genes_inventory_R1_Ann_gen_EP_02.pdf	21608	2021-09-14
GENCC_000110-HGNC_9413-Orphanet_317425-HP_0000007-GENCC_100009	HGNC:9413	PRKDC	MONDO:0014423	severe combined immunodeficiency due to DNA-PKcs deficiency	Orphanet:317425	Orphanet:317425	GENCC:100009	Supportive	HP:0000007	Autosomal recessive	GENCC:000110	Orphanet	HGNC:9413	PRKDC	Orphanet:317425	Severe combined immunodeficiency due to DNA-PKcs deficiency	HP:0000007	Autosomal recessive inheritance	GENCC:000110	Orphanet	GENCC:100009	Supportive	2021-09-14 00:00:00			19823081[PMID]	https://www.orpha.net/orphacom/cahiers/docs/GB/Orphanet_Genes_inventory_R1_Ann_gen_EP_02.pdf	21609	2021-09-14
GENCC_000110-HGNC_3233-Orphanet_65759-HP_0000007-GENCC_100009	HGNC:3233	MEGF8	MONDO:0019012	Carpenter syndrome	Orphanet:65759	Orphanet:65759	GENCC:100009	Supportive	HP:0000007	Autosomal recessive	GENCC:000110	Orphanet	HGNC:3233	MEGF8	Orphanet:65759	Carpenter syndrome	HP:0000007	Autosomal recessive inheritance	GENCC:000110	Orphanet	GENCC:100009	Supportive	2021-09-14 00:00:00			23063620[PMID]	https://www.orpha.net/orphacom/cahiers/docs/GB/Orphanet_Genes_inventory_R1_Ann_gen_EP_02.pdf	21612	2021-09-14
GENCC_000110-HGNC_33499-Orphanet_808-HP_0000007-GENCC_100009	HGNC:33499	ATRIP	MONDO:0019342	Seckel syndrome	Orphanet:808	Orphanet:808	GENCC:100009	Supportive	HP:0000007	Autosomal recessive	GENCC:000110	Orphanet	HGNC:33499	ATRIP	Orphanet:808	Seckel syndrome	HP:0000007	Autosomal recessive inheritance	GENCC:000110	Orphanet	GENCC:100009	Supportive	2021-09-14 00:00:00			23144622[PMID]_20301772[PMID]	https://www.orpha.net/orphacom/cahiers/docs/GB/Orphanet_Genes_inventory_R1_Ann_gen_EP_02.pdf	21613	2021-09-14
GENCC_000110-HGNC_30778-Orphanet_363686-HP_0000006-GENCC_100009	HGNC:30778	GATAD2B	MONDO:0014034	severe intellectual disability-poor language-strabismus-grimacing face-long fingers syndrome	Orphanet:363686	Orphanet:363686	GENCC:100009	Supportive	HP:0000006	Autosomal dominant	GENCC:000110	Orphanet	HGNC:30778	GATAD2B	Orphanet:363686	Severe intellectual disability-poor language-strabismus-grimacing face-long fingers syndrome	HP:0000006	Autosomal dominant inheritance	GENCC:000110	Orphanet	GENCC:100009	Supportive	2021-09-14 00:00:00			23644463[PMID]	https://www.orpha.net/orphacom/cahiers/docs/GB/Orphanet_Genes_inventory_R1_Ann_gen_EP_02.pdf	21614	2021-09-14
GENCC_000110-HGNC_11584-Orphanet_275872-HP_0000006-GENCC_100009	HGNC:11584	TBK1	MONDO:0017161	frontotemporal dementia with motor neuron disease	Orphanet:275872	Orphanet:275872	GENCC:100009	Supportive	HP:0000006	Autosomal dominant	GENCC:000110	Orphanet	HGNC:11584	TBK1	Orphanet:275872	Frontotemporal dementia with motor neuron disease	HP:0000006	Autosomal dominant inheritance	GENCC:000110	Orphanet	GENCC:100009	Supportive	2021-09-14 00:00:00			25803835[PMID]	https://www.orpha.net/orphacom/cahiers/docs/GB/Orphanet_Genes_inventory_R1_Ann_gen_EP_02.pdf	21615	2021-09-14
GENCC_000110-HGNC_18654-Orphanet_468631-HP_0000007-GENCC_100009	HGNC:18654	RTTN	MONDO:0018764	microcephalic primordial dwarfism due to RTTN deficiency	Orphanet:468631	Orphanet:468631	GENCC:100009	Supportive	HP:0000007	Autosomal recessive	GENCC:000110	Orphanet	HGNC:18654	RTTN	Orphanet:468631	Microcephalic cortical malformations-short stature due to RTTN deficiency	HP:0000007	Autosomal recessive inheritance	GENCC:000110	Orphanet	GENCC:100009	Supportive	2021-09-14 00:00:00			26608784[PMID]	https://www.orpha.net/orphacom/cahiers/docs/GB/Orphanet_Genes_inventory_R1_Ann_gen_EP_02.pdf	21616	2021-09-14
GENCC_000110-HGNC_28927-Orphanet_170-HP_0000006-GENCC_100009	HGNC:28927	KRT71	MONDO:0008686	isolated familial woolly hair disorder	Orphanet:170	Orphanet:170	GENCC:100009	Supportive	HP:0000006	Autosomal dominant	GENCC:000110	Orphanet	HGNC:28927	KRT71	Orphanet:170	Woolly hair	HP:0000006	Autosomal dominant inheritance	GENCC:000110	Orphanet	GENCC:100009	Supportive	2021-09-14 00:00:00			22592156[PMID]	https://www.orpha.net/orphacom/cahiers/docs/GB/Orphanet_Genes_inventory_R1_Ann_gen_EP_02.pdf	21617	2021-09-14
GENCC_000110-HGNC_29090-Orphanet_269-HP_0000006-GENCC_100009	HGNC:29090	SMCHD1	MONDO:0001347	facioscapulohumeral muscular dystrophy	Orphanet:269	Orphanet:269	GENCC:100009	Supportive	HP:0000006	Autosomal dominant	GENCC:000110	Orphanet	HGNC:29090	SMCHD1	Orphanet:269	Facioscapulohumeral dystrophy	HP:0000006	Autosomal dominant inheritance	GENCC:000110	Orphanet	GENCC:100009	Supportive	2021-09-14 00:00:00			23143600[PMID]_24128691[PMID]	https://www.orpha.net/orphacom/cahiers/docs/GB/Orphanet_Genes_inventory_R1_Ann_gen_EP_02.pdf	21703	2021-09-14
GENCC_000110-HGNC_29090-Orphanet_2250-HP_0000006-GENCC_100009	HGNC:29090	SMCHD1	MONDO:0016393	hyposmia-nasal and ocular hypoplasia-hypogonadotropic hypogonadism syndrome	Orphanet:2250	Orphanet:2250	GENCC:100009	Supportive	HP:0000006	Autosomal dominant	GENCC:000110	Orphanet	HGNC:29090	SMCHD1	Orphanet:2250	Hyposmia-nasal and ocular hypoplasia-hypogonadotropic hypogonadism syndrome	HP:0000006	Autosomal dominant inheritance	GENCC:000110	Orphanet	GENCC:100009	Supportive	2021-09-14 00:00:00			28067911_28067909[PMID]	https://www.orpha.net/orphacom/cahiers/docs/GB/Orphanet_Genes_inventory_R1_Ann_gen_EP_02.pdf	21703	2021-09-14
GENCC_000110-HGNC_20577-Orphanet_398189-HP_0000007-GENCC_100009	HGNC:20577	CYP26C1	MONDO:0013997	focal facial dermal dysplasia type IV	Orphanet:398189	Orphanet:398189	GENCC:100009	Supportive	HP:0000007	Autosomal recessive	GENCC:000110	Orphanet	HGNC:20577	CYP26C1	Orphanet:398189	Focal facial dermal dysplasia type IV	HP:0000007	Autosomal recessive inheritance	GENCC:000110	Orphanet	GENCC:100009	Supportive	2021-09-14 00:00:00			23161670[PMID]	https://www.orpha.net/orphacom/cahiers/docs/GB/Orphanet_Genes_inventory_R1_Ann_gen_EP_02.pdf	21704	2021-09-14
GENCC_000110-HGNC_21297-Orphanet_444-HP_0000006-GENCC_100009	HGNC:21297	EPS8L3	MONDO:0018631	Marie Unna hereditary hypotrichosis	Orphanet:444	Orphanet:444	GENCC:100009	Supportive	HP:0000006	Autosomal dominant	GENCC:000110	Orphanet	HGNC:21297	EPS8L3	Orphanet:444	Marie Unna hereditary hypotrichosis	HP:0000006	Autosomal dominant inheritance	GENCC:000110	Orphanet	GENCC:100009	Supportive	2021-09-14 00:00:00			23099647[PMID]	https://www.orpha.net/orphacom/cahiers/docs/GB/Orphanet_Genes_inventory_R1_Ann_gen_EP_02.pdf	21724	2021-09-14
GENCC_000110-HGNC_14103-Orphanet_140481-HP_0000006-GENCC_100009	HGNC:14103	ARHGEF10	MONDO:0011998	autosomal dominant slowed nerve conduction velocity	Orphanet:140481	Orphanet:140481	GENCC:100009	Supportive	HP:0000006	Autosomal dominant	GENCC:000110	Orphanet	HGNC:14103	ARHGEF10	Orphanet:140481	Autosomal dominant slowed nerve conduction velocity	HP:0000006	Autosomal dominant inheritance	GENCC:000110	Orphanet	GENCC:100009	Supportive	2021-09-14 00:00:00			14508709[PMID]	https://www.orpha.net/orphacom/cahiers/docs/GB/Orphanet_Genes_inventory_R1_Ann_gen_EP_02.pdf	21726	2021-09-14
GENCC_000110-HGNC_19967-Orphanet_423275-HP_0000006-GENCC_100009	HGNC:19967	CCDC88C	MONDO:0014475	spinocerebellar ataxia type 40	Orphanet:423275	Orphanet:423275	GENCC:100009	Supportive	HP:0000006	Autosomal dominant	GENCC:000110	Orphanet	HGNC:19967	CCDC88C	Orphanet:423275	Spinocerebellar ataxia type 40	HP:0000006	Autosomal dominant inheritance	GENCC:000110	Orphanet	GENCC:100009	Supportive	2021-09-14 00:00:00			25062847[PMID]	https://www.orpha.net/orphacom/cahiers/docs/GB/Orphanet_Genes_inventory_R1_Ann_gen_EP_02.pdf	21727	2021-09-14
GENCC_000110-HGNC_14004-Orphanet_420485-HP_0000006-GENCC_100009	HGNC:14004	ANO3	MONDO:0014019	dystonia 24	Orphanet:420485	Orphanet:420485	GENCC:100009	Supportive	HP:0000006	Autosomal dominant	GENCC:000110	Orphanet	HGNC:14004	ANO3	Orphanet:420485	Cranio-cervical dystonia with laryngeal and upper-limb involvement	HP:0000006	Autosomal dominant inheritance	GENCC:000110	Orphanet	GENCC:100009	Supportive	2021-09-14 00:00:00			23200863[PMID]	https://www.orpha.net/orphacom/cahiers/docs/GB/Orphanet_Genes_inventory_R1_Ann_gen_EP_02.pdf	21729	2021-09-14
GENCC_000110-HGNC_23537-Orphanet_329258-HP_0000006-GENCC_100009	HGNC:23537	DHTKD1	MONDO:0014012	Charcot-Marie-Tooth disease axonal type 2Q	Orphanet:329258	Orphanet:329258	GENCC:100009	Supportive	HP:0000006	Autosomal dominant	GENCC:000110	Orphanet	HGNC:23537	DHTKD1	Orphanet:329258	Autosomal dominant Charcot-Marie-Tooth disease type 2Q	HP:0000006	Autosomal dominant inheritance	GENCC:000110	Orphanet	GENCC:100009	Supportive	2021-09-14 00:00:00			23141294[PMID]	https://www.orpha.net/orphacom/cahiers/docs/GB/Orphanet_Genes_inventory_R1_Ann_gen_EP_02.pdf	21730	2021-09-14
GENCC_000110-HGNC_14025-Orphanet_98914-HP_0000006-GENCC_100009	HGNC:14025	SLC5A7	MONDO:0020345	presynaptic congenital myasthenic syndrome	Orphanet:98914	Orphanet:98914	GENCC:100009	Supportive	HP:0000006	Autosomal dominant	GENCC:000110	Orphanet	HGNC:14025	SLC5A7	Orphanet:98914	Presynaptic congenital myasthenic syndromes	HP:0000006	Autosomal dominant inheritance	GENCC:000110	Orphanet	GENCC:100009	Supportive	2021-09-14 00:00:00			27569547[PMID]	https://www.orpha.net/orphacom/cahiers/docs/GB/Orphanet_Genes_inventory_R1_Ann_gen_EP_02.pdf	21731	2021-09-14
GENCC_000110-HGNC_14025-Orphanet_139589-HP_0000006-GENCC_100009	HGNC:14025	SLC5A7	MONDO:0015355	distal hereditary motor neuropathy type 7	Orphanet:139589	Orphanet:139589	GENCC:100009	Supportive	HP:0000006	Autosomal dominant	GENCC:000110	Orphanet	HGNC:14025	SLC5A7	Orphanet:139589	Distal hereditary motor neuropathy type 7	HP:0000006	Autosomal dominant inheritance	GENCC:000110	Orphanet	GENCC:100009	Supportive	2021-09-14 00:00:00			23141292[PMID]	https://www.orpha.net/orphacom/cahiers/docs/GB/Orphanet_Genes_inventory_R1_Ann_gen_EP_02.pdf	21731	2021-09-14
GENCC_000110-HGNC_145-Orphanet_2604-HP_0000006-GENCC_100009	HGNC:145	ACTG2	MONDO:0016829	familial visceral myopathy	Orphanet:2604	Orphanet:2604	GENCC:100009	Supportive	HP:0000006	Autosomal dominant	GENCC:000110	Orphanet	HGNC:145	ACTG2	Orphanet:2604	Familial visceral myopathy	HP:0000006	Autosomal dominant inheritance	GENCC:000110	Orphanet	GENCC:100009	Supportive	2021-09-14 00:00:00			22960657[PMID]	https://www.orpha.net/orphacom/cahiers/docs/GB/Orphanet_Genes_inventory_R1_Ann_gen_EP_02.pdf	21732	2021-09-14
GENCC_000110-HGNC_145-Orphanet_2241-HP_0000006-GENCC_100009	HGNC:145	ACTG2	MONDO:0007960	megacystis-microcolon-intestinal hypoperistalsis syndrome	Orphanet:2241	Orphanet:2241	GENCC:100009	Supportive	HP:0000006	Autosomal dominant	GENCC:000110	Orphanet	HGNC:145	ACTG2	Orphanet:2241	Megacystis-microcolon-intestinal hypoperistalsis syndrome	HP:0000006	Autosomal dominant inheritance	GENCC:000110	Orphanet	GENCC:100009	Supportive	2021-09-14 00:00:00			24676022[PMID]	https://www.orpha.net/orphacom/cahiers/docs/GB/Orphanet_Genes_inventory_R1_Ann_gen_EP_02.pdf	21732	2021-09-14
GENCC_000110-HGNC_37234-Orphanet_564-HP_0000007-GENCC_100009	HGNC:37234	TMEM231	MONDO:0018921	Meckel syndrome	Orphanet:564	Orphanet:564	GENCC:100009	Supportive	HP:0000007	Autosomal recessive	GENCC:000110	Orphanet	HGNC:37234	TMEM231	Orphanet:564	Meckel syndrome	HP:0000007	Autosomal recessive inheritance	GENCC:000110	Orphanet	GENCC:100009	Supportive	2021-09-14 00:00:00			23349226[PMID]	https://www.orpha.net/orphacom/cahiers/docs/GB/Orphanet_Genes_inventory_R1_Ann_gen_EP_02.pdf	21736	2021-09-14
GENCC_000110-HGNC_37234-Orphanet_2318-HP_0000007-GENCC_100009	HGNC:37234	TMEM231	MONDO:0009480	Joubert syndrome with oculorenal defect	Orphanet:2318	Orphanet:2318	GENCC:100009	Supportive	HP:0000007	Autosomal recessive	GENCC:000110	Orphanet	HGNC:37234	TMEM231	Orphanet:2318	Joubert syndrome with oculorenal defect	HP:0000007	Autosomal recessive inheritance	GENCC:000110	Orphanet	GENCC:100009	Supportive	2021-09-14 00:00:00			20301500[PMID]_23012439[PMID]	https://www.orpha.net/orphacom/cahiers/docs/GB/Orphanet_Genes_inventory_R1_Ann_gen_EP_02.pdf	21736	2021-09-14
GENCC_000110-HGNC_37234-Orphanet_2752-HP_0000007-GENCC_100009	HGNC:37234	TMEM231	MONDO:0009793	orofaciodigital syndrome III	Orphanet:2752	Orphanet:2752	GENCC:100009	Supportive	HP:0000007	Autosomal recessive	GENCC:000110	Orphanet	HGNC:37234	TMEM231	Orphanet:2752	Orofaciodigital syndrome type 3	HP:0000007	Autosomal recessive inheritance	GENCC:000110	Orphanet	GENCC:100009	Supportive	2021-09-14 00:00:00			25869670[PMID]	https://www.orpha.net/orphacom/cahiers/docs/GB/Orphanet_Genes_inventory_R1_Ann_gen_EP_02.pdf	21736	2021-09-14
GENCC_000110-HGNC_20582-Orphanet_320411-HP_0000007-GENCC_100009	HGNC:20582	CYP2U1	MONDO:0014015	hereditary spastic paraplegia 56	Orphanet:320411	Orphanet:320411	GENCC:100009	Supportive	HP:0000007	Autosomal recessive	GENCC:000110	Orphanet	HGNC:20582	CYP2U1	Orphanet:320411	Autosomal recessive spastic paraplegia type 56	HP:0000007	Autosomal recessive inheritance	GENCC:000110	Orphanet	GENCC:100009	Supportive	2021-09-14 00:00:00			23176821[PMID]	https://www.orpha.net/orphacom/cahiers/docs/GB/Orphanet_Genes_inventory_R1_Ann_gen_EP_02.pdf	21737	2021-09-14
GENCC_000110-HGNC_29106-Orphanet_320380-HP_0000007-GENCC_100009	HGNC:29106	DDHD2	MONDO:0014018	hereditary spastic paraplegia 54	Orphanet:320380	Orphanet:320380	GENCC:100009	Supportive	HP:0000007	Autosomal recessive	GENCC:000110	Orphanet	HGNC:29106	DDHD2	Orphanet:320380	Autosomal recessive spastic paraplegia type 54	HP:0000007	Autosomal recessive inheritance	GENCC:000110	Orphanet	GENCC:100009	Supportive	2021-09-14 00:00:00			23176823[PMID]	https://www.orpha.net/orphacom/cahiers/docs/GB/Orphanet_Genes_inventory_R1_Ann_gen_EP_02.pdf	21738	2021-09-14
GENCC_000110-HGNC_19957-Orphanet_320385-HP_0000007-GENCC_100009	HGNC:19957	TECPR2	MONDO:0014016	hereditary spastic paraplegia 49	Orphanet:320385	Orphanet:320385	GENCC:100009	Supportive	HP:0000007	Autosomal recessive	GENCC:000110	Orphanet	HGNC:19957	TECPR2	Orphanet:320385	Hereditary sensory and autonomic neuropathy due to TECPR2 mutation	HP:0000007	Autosomal recessive inheritance	GENCC:000110	Orphanet	GENCC:100009	Supportive	2021-09-14 00:00:00			23176824[PMID]	https://www.orpha.net/orphacom/cahiers/docs/GB/Orphanet_Genes_inventory_R1_Ann_gen_EP_02.pdf	21740	2021-09-14
GENCC_000110-HGNC_30225-Orphanet_411712-HP_0000006-GENCC_100009	HGNC:30225	SLC52A1	MONDO:0014013	maternal riboflavin deficiency	Orphanet:411712	Orphanet:411712	GENCC:100009	Supportive	HP:0000006	Autosomal dominant	GENCC:000110	Orphanet	HGNC:30225	SLC52A1	Orphanet:411712	Maternal riboflavin deficiency	HP:0000006	Autosomal dominant inheritance	GENCC:000110	Orphanet	GENCC:100009	Supportive	2021-09-14 00:00:00			17689999[PMID]_21089064[PMID]	https://www.orpha.net/orphacom/cahiers/docs/GB/Orphanet_Genes_inventory_R1_Ann_gen_EP_02.pdf	21742	2021-09-14
GENCC_000110-HGNC_21246-Orphanet_79394-HP_0000007-GENCC_100009	HGNC:21246	PNPLA1	MONDO:0019306	congenital non-bullous ichthyosiform erythroderma	Orphanet:79394	Orphanet:79394	GENCC:100009	Supportive	HP:0000007	Autosomal recessive	GENCC:000110	Orphanet	HGNC:21246	PNPLA1	Orphanet:79394	Congenital non-bullous ichthyosiform erythroderma	HP:0000007	Autosomal recessive inheritance	GENCC:000110	Orphanet	GENCC:100009	Supportive	2021-09-14 00:00:00			22246504[PMID]	https://www.orpha.net/orphacom/cahiers/docs/GB/Orphanet_Genes_inventory_R1_Ann_gen_EP_02.pdf	21743	2021-09-14
GENCC_000110-HGNC_24783-Orphanet_215-HP_0000006-GENCC_100009	HGNC:24783	LRIT3	MONDO:0016293	congenital stationary night blindness	Orphanet:215	Orphanet:215	GENCC:100009	Supportive	HP:0000006	Autosomal dominant	GENCC:000110	Orphanet	HGNC:24783	LRIT3	Orphanet:215	Congenital stationary night blindness	HP:0000006	Autosomal dominant inheritance	GENCC:000110	Orphanet	GENCC:100009	Supportive	2021-09-14 00:00:00			23246293[PMID]	https://www.orpha.net/orphacom/cahiers/docs/GB/Orphanet_Genes_inventory_R1_Ann_gen_EP_02.pdf	21744	2021-09-14
GENCC_000110-HGNC_7013-Orphanet_2345-HP_0000006-GENCC_100009	HGNC:7013	MEOX1	MONDO:0016520	isolated Klippel-Feil syndrome	Orphanet:2345	Orphanet:2345	GENCC:100009	Supportive	HP:0000006	Autosomal dominant	GENCC:000110	Orphanet	HGNC:7013	MEOX1	Orphanet:2345	Isolated Klippel-Feil syndrome	HP:0000006	Autosomal dominant inheritance	GENCC:000110	Orphanet	GENCC:100009	Supportive	2021-09-14 00:00:00			23290072[PMID]	https://www.orpha.net/orphacom/cahiers/docs/GB/Orphanet_Genes_inventory_R1_Ann_gen_EP_02.pdf	21747	2021-09-14
GENCC_000110-HGNC_11161-Orphanet_55654-HP_0000006-GENCC_100009	HGNC:11161	SNRPE	MONDO:0018914	hypotrichosis simplex	Orphanet:55654	Orphanet:55654	GENCC:100009	Supportive	HP:0000006	Autosomal dominant	GENCC:000110	Orphanet	HGNC:11161	SNRPE	Orphanet:55654	Hypotrichosis simplex	HP:0000006	Autosomal dominant inheritance	GENCC:000110	Orphanet	GENCC:100009	Supportive	2021-09-14 00:00:00			23246290[PMID]	https://www.orpha.net/orphacom/cahiers/docs/GB/Orphanet_Genes_inventory_R1_Ann_gen_EP_02.pdf	21748	2021-09-14
GENCC_000110-HGNC_26560-Orphanet_244-HP_0000006-GENCC_100009	HGNC:26560	ODAD1	MONDO:0016575	primary ciliary dyskinesia	Orphanet:244	Orphanet:244	GENCC:100009	Supportive	HP:0000006	Autosomal dominant	GENCC:000110	Orphanet	HGNC:26560	ODAD1	Orphanet:244	Primary ciliary dyskinesia	HP:0000006	Autosomal dominant inheritance	GENCC:000110	Orphanet	GENCC:100009	Supportive	2021-09-14 00:00:00			23261303[PMID]_23261302[PMID]	https://www.orpha.net/orphacom/cahiers/docs/GB/Orphanet_Genes_inventory_R1_Ann_gen_EP_02.pdf	21750	2021-09-14
GENCC_000110-HGNC_3147-Orphanet_329457-HP_0000007-GENCC_100009	HGNC:3147	ECEL1	MONDO:0014028	distal arthrogryposis type 5D	Orphanet:329457	Orphanet:329457	GENCC:100009	Supportive	HP:0000007	Autosomal recessive	GENCC:000110	Orphanet	HGNC:3147	ECEL1	Orphanet:329457	Distal arthrogryposis type 5D	HP:0000007	Autosomal recessive inheritance	GENCC:000110	Orphanet	GENCC:100009	Supportive	2021-09-14 00:00:00			23261301[PMID]	https://www.orpha.net/orphacom/cahiers/docs/GB/Orphanet_Genes_inventory_R1_Ann_gen_EP_02.pdf	21751	2021-09-14
GENCC_000110-HGNC_6080-Orphanet_2746-HP_0000007-GENCC_100009	HGNC:6080	INPPL1	MONDO:0009785	opsismodysplasia	Orphanet:2746	Orphanet:2746	GENCC:100009	Supportive	HP:0000007	Autosomal recessive	GENCC:000110	Orphanet	HGNC:6080	INPPL1	Orphanet:2746	Opsismodysplasia	HP:0000007	Autosomal recessive inheritance	GENCC:000110	Orphanet	GENCC:100009	Supportive	2021-09-14 00:00:00			23273567[PMID]_23263569[PMID]	https://www.orpha.net/orphacom/cahiers/docs/GB/Orphanet_Genes_inventory_R1_Ann_gen_EP_02.pdf	21752	2021-09-14
GENCC_000110-HGNC_6080-Orphanet_3144-HP_0000007-GENCC_100009	HGNC:6080	INPPL1	MONDO:0010013	schneckenbecken dysplasia	Orphanet:3144	Orphanet:3144	GENCC:100009	Supportive	HP:0000007	Autosomal recessive	GENCC:000110	Orphanet	HGNC:6080	INPPL1	Orphanet:3144	Schneckenbecken dysplasia	HP:0000007	Autosomal recessive inheritance	GENCC:000110	Orphanet	GENCC:100009	Supportive	2021-09-14 00:00:00			25997753[PMID]	https://www.orpha.net/orphacom/cahiers/docs/GB/Orphanet_Genes_inventory_R1_Ann_gen_EP_02.pdf	21752	2021-09-14
GENCC_000110-HGNC_29331-Orphanet_1493-HP_0000007-GENCC_100009	HGNC:29331	EPG5	MONDO:0009452	Vici syndrome	Orphanet:1493	Orphanet:1493	GENCC:100009	Supportive	HP:0000007	Autosomal recessive	GENCC:000110	Orphanet	HGNC:29331	EPG5	Orphanet:1493	Vici syndrome	HP:0000007	Autosomal recessive inheritance	GENCC:000110	Orphanet	GENCC:100009	Supportive	2021-09-14 00:00:00			23222957[PMID]	https://www.orpha.net/orphacom/cahiers/docs/GB/Orphanet_Genes_inventory_R1_Ann_gen_EP_02.pdf	21753	2021-09-14
GENCC_000110-HGNC_12926-Orphanet_93334-HP_0000007-GENCC_100009	HGNC:12926	ZNF141	MONDO:0019673	postaxial polydactyly type A	Orphanet:93334	Orphanet:93334	GENCC:100009	Supportive	HP:0000007	Autosomal recessive	GENCC:000110	Orphanet	HGNC:12926	ZNF141	Orphanet:93334	Postaxial polydactyly type A	HP:0000007	Autosomal recessive inheritance	GENCC:000110	Orphanet	GENCC:100009	Supportive	2021-09-14 00:00:00			26394607[PMID]_23160277[PMID]	https://www.orpha.net/orphacom/cahiers/docs/GB/Orphanet_Genes_inventory_R1_Ann_gen_EP_02.pdf	21754	2021-09-14
GENCC_000110-HGNC_7869-Orphanet_319189-HP_0000006-GENCC_100009	HGNC:7869	NOL3	MONDO:0013981	myoclonus, familial	Orphanet:319189	Orphanet:319189	GENCC:100009	Supportive	HP:0000006	Autosomal dominant	GENCC:000110	Orphanet	HGNC:7869	NOL3	Orphanet:319189	Familial cortical myoclonus	HP:0000006	Autosomal dominant inheritance	GENCC:000110	Orphanet	GENCC:100009	Supportive	2021-09-14 00:00:00			22926851[PMID]	https://www.orpha.net/orphacom/cahiers/docs/GB/Orphanet_Genes_inventory_R1_Ann_gen_EP_02.pdf	21756	2021-09-14
GENCC_000110-HGNC_24928-Orphanet_319199-HP_0000007-GENCC_100009	HGNC:24928	VPS37A	MONDO:0013962	hereditary spastic paraplegia 53	Orphanet:319199	Orphanet:319199	GENCC:100009	Supportive	HP:0000007	Autosomal recessive	GENCC:000110	Orphanet	HGNC:24928	VPS37A	Orphanet:319199	Autosomal recessive spastic paraplegia type 53	HP:0000007	Autosomal recessive inheritance	GENCC:000110	Orphanet	GENCC:100009	Supportive	2021-09-14 00:00:00			22717650[PMID]	https://www.orpha.net/orphacom/cahiers/docs/GB/Orphanet_Genes_inventory_R1_Ann_gen_EP_02.pdf	21757	2021-09-14
GENCC_000110-HGNC_2291-Orphanet_2556-HP_0001417-GENCC_100009	HGNC:2291	COX7B	MONDO:0010672	linear skin defects with multiple congenital anomalies	Orphanet:2556	Orphanet:2556	GENCC:100009	Supportive	HP:0001417	X-linked	GENCC:000110	Orphanet	HGNC:2291	COX7B	Orphanet:2556	Microphthalmia with linear skin defects syndrome	HP:0001417	X-linked inheritance	GENCC:000110	Orphanet	GENCC:100009	Supportive	2021-09-14 00:00:00			23122588[PMID]	https://www.orpha.net/orphacom/cahiers/docs/GB/Orphanet_Genes_inventory_R1_Ann_gen_EP_02.pdf	21824	2021-09-14
GENCC_000110-HGNC_12036-Orphanet_1810-HP_0000006-GENCC_100009	HGNC:12036	TRAF6	MONDO:0015884	Autosomal dominant hypohidrotic ectodermal dysplasia	Orphanet:1810	Orphanet:1810	GENCC:100009	Supportive	HP:0000006	Autosomal dominant	GENCC:000110	Orphanet	HGNC:12036	TRAF6	Orphanet:1810	Autosomal dominant hypohidrotic ectodermal dysplasia	HP:0000006	Autosomal dominant inheritance	GENCC:000110	Orphanet	GENCC:100009	Supportive	2021-09-14 00:00:00			NULL	https://www.orpha.net/orphacom/cahiers/docs/GB/Orphanet_Genes_inventory_R1_Ann_gen_EP_02.pdf	21836	2021-09-14
GENCC_000110-HGNC_17756-Orphanet_181-HP_0001417-GENCC_100009	HGNC:17756	EDA2R	MONDO:0010585	X-linked hypohidrotic ectodermal dysplasia	Orphanet:181	Orphanet:181	GENCC:100009	Supportive	HP:0001417	X-linked	GENCC:000110	Orphanet	HGNC:17756	EDA2R	Orphanet:181	X-linked hypohidrotic ectodermal dysplasia	HP:0001417	X-linked inheritance	GENCC:000110	Orphanet	GENCC:100009	Supportive	2021-09-14 00:00:00			22889853[PMID]	https://www.orpha.net/orphacom/cahiers/docs/GB/Orphanet_Genes_inventory_R1_Ann_gen_EP_02.pdf	21837	2021-09-14
GENCC_000110-HGNC_10582-Orphanet_306577-HP_0000006-GENCC_100009	HGNC:10582	SCN10A	MONDO:0017629	sodium channelopathy-related small fiber neuropathy	Orphanet:306577	Orphanet:306577	GENCC:100009	Supportive	HP:0000006	Autosomal dominant	GENCC:000110	Orphanet	HGNC:10582	SCN10A	Orphanet:306577	Sodium channelopathy-related small fiber neuropathy	HP:0000006	Autosomal dominant inheritance	GENCC:000110	Orphanet	GENCC:100009	Supportive	2021-09-14 00:00:00			23115331[PMID]	https://www.orpha.net/orphacom/cahiers/docs/GB/Orphanet_Genes_inventory_R1_Ann_gen_EP_02.pdf	21860	2021-09-14
GENCC_000110-HGNC_26970-Orphanet_254905-HP_0000007-GENCC_100009	HGNC:26970	COX20	MONDO:0009068	cytochrome-c oxidase deficiency disease	Orphanet:254905	Orphanet:254905	GENCC:100009	Supportive	HP:0000007	Autosomal recessive	GENCC:000110	Orphanet	HGNC:26970	COX20	Orphanet:254905	Isolated cytochrome C oxidase deficiency	HP:0000007	Autosomal recessive inheritance	GENCC:000110	Orphanet	GENCC:100009	Supportive	2021-09-14 00:00:00			23125284[PMID]	https://www.orpha.net/orphacom/cahiers/docs/GB/Orphanet_Genes_inventory_R1_Ann_gen_EP_02.pdf	21861	2021-09-14
GENCC_000110-HGNC_25415-Orphanet_268162-HP_0000007-GENCC_100009	HGNC:25415	PPM1K	MONDO:0017052	intermediate maple syrup urine disease	Orphanet:268162	Orphanet:268162	GENCC:100009	Supportive	HP:0000007	Autosomal recessive	GENCC:000110	Orphanet	HGNC:25415	PPM1K	Orphanet:268162	Intermediate maple syrup urine disease	HP:0000007	Autosomal recessive inheritance	GENCC:000110	Orphanet	GENCC:100009	Supportive	2021-09-14 00:00:00			23086801[PMID]	https://www.orpha.net/orphacom/cahiers/docs/GB/Orphanet_Genes_inventory_R1_Ann_gen_EP_02.pdf	21863	2021-09-14
GENCC_000110-HGNC_24160-Orphanet_217012-HP_0000006-GENCC_100009	HGNC:24160	BEAN1	MONDO:0007296	spinocerebellar ataxia type 31	Orphanet:217012	Orphanet:217012	GENCC:100009	Supportive	HP:0000006	Autosomal dominant	GENCC:000110	Orphanet	HGNC:24160	BEAN1	Orphanet:217012	Spinocerebellar ataxia type 31	HP:0000006	Autosomal dominant inheritance	GENCC:000110	Orphanet	GENCC:100009	Supportive	2021-09-14 00:00:00			17611710[PMID]_19878914[PMID]_22992774[PMID]_20301317[PMID]	https://www.orpha.net/orphacom/cahiers/docs/GB/Orphanet_Genes_inventory_R1_Ann_gen_EP_02.pdf	21866	2021-09-14
GENCC_000110-HGNC_3182-Orphanet_2512-HP_0000007-GENCC_100009	HGNC:3182	PHC1	MONDO:0016660	autosomal recessive primary microcephaly	Orphanet:2512	Orphanet:2512	GENCC:100009	Supportive	HP:0000007	Autosomal recessive	GENCC:000110	Orphanet	HGNC:3182	PHC1	Orphanet:2512	Autosomal recessive primary microcephaly	HP:0000007	Autosomal recessive inheritance	GENCC:000110	Orphanet	GENCC:100009	Supportive	2021-09-14 00:00:00			NULL	https://www.orpha.net/orphacom/cahiers/docs/GB/Orphanet_Genes_inventory_R1_Ann_gen_EP_02.pdf	21867	2021-09-14
GENCC_000110-HGNC_2092-Orphanet_178469-HP_0000006-GENCC_100009	HGNC:2092	CLTC	MONDO:0015802	autosomal dominant non-syndromic intellectual disability	Orphanet:178469	Orphanet:178469	GENCC:100009	Supportive	HP:0000006	Autosomal dominant	GENCC:000110	Orphanet	HGNC:2092	CLTC	Orphanet:178469	Autosomal dominant non-syndromic intellectual disability	HP:0000006	Autosomal dominant inheritance	GENCC:000110	Orphanet	GENCC:100009	Supportive	2021-09-14 00:00:00			29100083[PMID]	https://www.orpha.net/orphacom/cahiers/docs/GB/Orphanet_Genes_inventory_R1_Ann_gen_EP_02.pdf	21870	2021-09-14
GENCC_000110-HGNC_2092-Orphanet_442835-HP_0000006-GENCC_100009	HGNC:2092	CLTC	MONDO:0018614	undetermined early-onset epileptic encephalopathy	Orphanet:442835	Orphanet:442835	GENCC:100009	Supportive	HP:0000006	Autosomal dominant	GENCC:000110	Orphanet	HGNC:2092	CLTC	Orphanet:442835	Non-specific early-onset epileptic encephalopathy	HP:0000006	Autosomal dominant inheritance	GENCC:000110	Orphanet	GENCC:100009	Supportive	2021-09-14 00:00:00			29100083[PMID]	https://www.orpha.net/orphacom/cahiers/docs/GB/Orphanet_Genes_inventory_R1_Ann_gen_EP_02.pdf	21870	2021-09-14
GENCC_000110-HGNC_7871-Orphanet_466791-HP_0001417-GENCC_100009	HGNC:7871	NONO	MONDO:0010501	syndromic X-linked intellectual disability 34	Orphanet:466791	Orphanet:466791	GENCC:100009	Supportive	HP:0001417	X-linked	GENCC:000110	Orphanet	HGNC:7871	NONO	Orphanet:466791	Macrocephaly-intellectual disability-left ventricular non compaction syndrome	HP:0001417	X-linked inheritance	GENCC:000110	Orphanet	GENCC:100009	Supportive	2021-09-14 00:00:00			26571461[PMID]	https://www.orpha.net/orphacom/cahiers/docs/GB/Orphanet_Genes_inventory_R1_Ann_gen_EP_02.pdf	21872	2021-09-14
GENCC_000110-HGNC_21086-Orphanet_54260-HP_0000006-GENCC_100009	HGNC:21086	MIB1	MONDO:0018901	left ventricular noncompaction	Orphanet:54260	Orphanet:54260	GENCC:100009	Supportive	HP:0000006	Autosomal dominant	GENCC:000110	Orphanet	HGNC:21086	MIB1	Orphanet:54260	Left ventricular noncompaction	HP:0000006	Autosomal dominant inheritance	GENCC:000110	Orphanet	GENCC:100009	Supportive	2021-09-14 00:00:00			23314057[PMID]	https://www.orpha.net/orphacom/cahiers/docs/GB/Orphanet_Genes_inventory_R1_Ann_gen_EP_02.pdf	21873	2021-09-14
GENCC_000110-HGNC_37212-Orphanet_201-HP_0000006-GENCC_100009	HGNC:37212	KLLN	MONDO:0016063	Cowden disease	Orphanet:201	Orphanet:201	GENCC:100009	Supportive	HP:0000006	Autosomal dominant	GENCC:000110	Orphanet	HGNC:37212	KLLN	Orphanet:201	Cowden syndrome	HP:0000006	Autosomal dominant inheritance	GENCC:000110	Orphanet	GENCC:100009	Supportive	2021-09-14 00:00:00			21177507[PMID]	https://www.orpha.net/orphacom/cahiers/docs/GB/Orphanet_Genes_inventory_R1_Ann_gen_EP_02.pdf	21874	2021-09-14
GENCC_000110-HGNC_4593-Orphanet_324262-HP_0000007-GENCC_100009	HGNC:4593	GRM1	MONDO:0013905	autosomal recessive spinocerebellar ataxia 13	Orphanet:324262	Orphanet:324262	GENCC:100009	Supportive	HP:0000007	Autosomal recessive	GENCC:000110	Orphanet	HGNC:4593	GRM1	Orphanet:324262	Autosomal recessive congenital cerebellar ataxia due to MGLUR1 deficiency	HP:0000007	Autosomal recessive inheritance	GENCC:000110	Orphanet	GENCC:100009	Supportive	2021-09-14 00:00:00			22901947[PMID]	https://www.orpha.net/orphacom/cahiers/docs/GB/Orphanet_Genes_inventory_R1_Ann_gen_EP_02.pdf	21875	2021-09-14
GENCC_000110-HGNC_26600-Orphanet_1766-HP_0000007-GENCC_100009	HGNC:26600	WDR81	MONDO:0009133	cerebellar ataxia, intellectual disability, and dysequilibrium	Orphanet:1766	Orphanet:1766	GENCC:100009	Supportive	HP:0000007	Autosomal recessive	GENCC:000110	Orphanet	HGNC:26600	WDR81	Orphanet:1766	Dysequilibrium syndrome	HP:0000007	Autosomal recessive inheritance	GENCC:000110	Orphanet	GENCC:100009	Supportive	2021-09-14 00:00:00			21885617[PMID]	https://www.orpha.net/orphacom/cahiers/docs/GB/Orphanet_Genes_inventory_R1_Ann_gen_EP_02.pdf	21876	2021-09-14
GENCC_000110-HGNC_1382-Orphanet_1766-HP_0000007-GENCC_100009	HGNC:1382	CA8	MONDO:0009133	cerebellar ataxia, intellectual disability, and dysequilibrium	Orphanet:1766	Orphanet:1766	GENCC:100009	Supportive	HP:0000007	Autosomal recessive	GENCC:000110	Orphanet	HGNC:1382	CA8	Orphanet:1766	Dysequilibrium syndrome	HP:0000007	Autosomal recessive inheritance	GENCC:000110	Orphanet	GENCC:100009	Supportive	2021-09-14 00:00:00			21812104[PMID]	https://www.orpha.net/orphacom/cahiers/docs/GB/Orphanet_Genes_inventory_R1_Ann_gen_EP_02.pdf	21877	2021-09-14
GENCC_000110-HGNC_13533-Orphanet_1766-HP_0000007-GENCC_100009	HGNC:13533	ATP8A2	MONDO:0009133	cerebellar ataxia, intellectual disability, and dysequilibrium	Orphanet:1766	Orphanet:1766	GENCC:100009	Supportive	HP:0000007	Autosomal recessive	GENCC:000110	Orphanet	HGNC:13533	ATP8A2	Orphanet:1766	Dysequilibrium syndrome	HP:0000007	Autosomal recessive inheritance	GENCC:000110	Orphanet	GENCC:100009	Supportive	2021-09-14 00:00:00			22892528[PMID]	https://www.orpha.net/orphacom/cahiers/docs/GB/Orphanet_Genes_inventory_R1_Ann_gen_EP_02.pdf	21878	2021-09-14
GENCC_000110-HGNC_13993-Orphanet_324290-HP_0000007-GENCC_100009	HGNC:13993	PRDM8	MONDO:0014717	early-onset Lafora body disease	Orphanet:324290	Orphanet:324290	GENCC:100009	Supportive	HP:0000007	Autosomal recessive	GENCC:000110	Orphanet	HGNC:13993	PRDM8	Orphanet:324290	Early-onset Lafora body disease	HP:0000007	Autosomal recessive inheritance	GENCC:000110	Orphanet	GENCC:100009	Supportive	2021-09-14 00:00:00			22961547[PMID]	https://www.orpha.net/orphacom/cahiers/docs/GB/Orphanet_Genes_inventory_R1_Ann_gen_EP_02.pdf	21879	2021-09-14
GENCC_000110-HGNC_686-Orphanet_324294-HP_0000007-GENCC_100009	HGNC:686	RHOH	MONDO:0017925	T-cell immunodeficiency with epidermodysplasia verruciformis	Orphanet:324294	Orphanet:324294	GENCC:100009	Supportive	HP:0000007	Autosomal recessive	GENCC:000110	Orphanet	HGNC:686	RHOH	Orphanet:324294	T-cell immunodeficiency with epidermodysplasia verruciformis	HP:0000007	Autosomal recessive inheritance	GENCC:000110	Orphanet	GENCC:100009	Supportive	2021-09-14 00:00:00			22850876[PMID]	https://www.orpha.net/orphacom/cahiers/docs/GB/Orphanet_Genes_inventory_R1_Ann_gen_EP_02.pdf	21880	2021-09-14
GENCC_000110-HGNC_1391-Orphanet_324321-HP_0000007-GENCC_100009	HGNC:1391	CACNA1D	MONDO:0013960	sinoatrial node dysfunction and deafness	Orphanet:324321	Orphanet:324321	GENCC:100009	Supportive	HP:0000007	Autosomal recessive	GENCC:000110	Orphanet	HGNC:1391	CACNA1D	Orphanet:324321	Sinoatrial node dysfunction and deafness	HP:0000007	Autosomal recessive inheritance	GENCC:000110	Orphanet	GENCC:100009	Supportive	2021-09-14 00:00:00			21131953[PMID]	https://www.orpha.net/orphacom/cahiers/docs/GB/Orphanet_Genes_inventory_R1_Ann_gen_EP_02.pdf	21881	2021-09-14
GENCC_000110-HGNC_2063-Orphanet_324410-HP_0001417-GENCC_100009	HGNC:2063	CLIC2	MONDO:0010473	X-linked intellectual disability-cardiomegaly-congestive heart failure syndrome	Orphanet:324410	Orphanet:324410	GENCC:100009	Supportive	HP:0001417	X-linked	GENCC:000110	Orphanet	HGNC:2063	CLIC2	Orphanet:324410	X-linked intellectual disability-cardiomegaly-congestive heart failure syndrome	HP:0001417	X-linked inheritance	GENCC:000110	Orphanet	GENCC:100009	Supportive	2021-09-14 00:00:00			22814392[PMID]	https://www.orpha.net/orphacom/cahiers/docs/GB/Orphanet_Genes_inventory_R1_Ann_gen_EP_02.pdf	21882	2021-09-14
GENCC_000110-HGNC_30881-Orphanet_777-HP_0001417-GENCC_100009	HGNC:30881	ALG13	MONDO:0019181	non-syndromic X-linked intellectual disability	Orphanet:777	Orphanet:777	GENCC:100009	Supportive	HP:0001417	X-linked	GENCC:000110	Orphanet	HGNC:30881	ALG13	Orphanet:777	X-linked non-syndromic intellectual disability	HP:0001417	X-linked inheritance	GENCC:000110	Orphanet	GENCC:100009	Supportive	2021-09-14 00:00:00			24501762[PMID]	https://www.orpha.net/orphacom/cahiers/docs/GB/Orphanet_Genes_inventory_R1_Ann_gen_EP_02.pdf	21883	2021-09-14
GENCC_000110-HGNC_30881-Orphanet_324422-HP_0001417-GENCC_100009	HGNC:30881	ALG13	MONDO:0010472	developmental and epileptic encephalopathy, 36	Orphanet:324422	Orphanet:324422	GENCC:100009	Supportive	HP:0001417	X-linked	GENCC:000110	Orphanet	HGNC:30881	ALG13	Orphanet:324422	ALG13-CDG	HP:0001417	X-linked inheritance	GENCC:000110	Orphanet	GENCC:100009	Supportive	2021-09-14 00:00:00			22492991[PMID]	https://www.orpha.net/orphacom/cahiers/docs/GB/Orphanet_Genes_inventory_R1_Ann_gen_EP_02.pdf	21883	2021-09-14
GENCC_000110-HGNC_4912-Orphanet_324442-HP_0000007-GENCC_100009	HGNC:4912	HINT1	MONDO:0007646	Gamstorp-Wohlfart syndrome	Orphanet:324442	Orphanet:324442	GENCC:100009	Supportive	HP:0000007	Autosomal recessive	GENCC:000110	Orphanet	HGNC:4912	HINT1	Orphanet:324442	Autosomal recessive axonal neuropathy with neuromyotonia	HP:0000007	Autosomal recessive inheritance	GENCC:000110	Orphanet	GENCC:100009	Supportive	2021-09-14 00:00:00			22961002[PMID]	https://www.orpha.net/orphacom/cahiers/docs/GB/Orphanet_Genes_inventory_R1_Ann_gen_EP_02.pdf	21884	2021-09-14
GENCC_000110-HGNC_21176-Orphanet_324535-HP_0000007-GENCC_100009	HGNC:21176	RMND1	MONDO:0013969	combined oxidative phosphorylation defect type 11	Orphanet:324535	Orphanet:324535	GENCC:100009	Supportive	HP:0000007	Autosomal recessive	GENCC:000110	Orphanet	HGNC:21176	RMND1	Orphanet:324535	Combined oxidative phosphorylation defect type 11	HP:0000007	Autosomal recessive inheritance	GENCC:000110	Orphanet	GENCC:100009	Supportive	2021-09-14 00:00:00			23022098[PMID]_23022099[PMID]	https://www.orpha.net/orphacom/cahiers/docs/GB/Orphanet_Genes_inventory_R1_Ann_gen_EP_02.pdf	21885	2021-09-14
GENCC_000110-HGNC_8740-Orphanet_324569-HP_0000007-GENCC_100009	HGNC:8740	CHMP1A	MONDO:0013990	pontocerebellar hypoplasia type 8	Orphanet:324569	Orphanet:324569	GENCC:100009	Supportive	HP:0000007	Autosomal recessive	GENCC:000110	Orphanet	HGNC:8740	CHMP1A	Orphanet:324569	Pontocerebellar hypoplasia type 8	HP:0000007	Autosomal recessive inheritance	GENCC:000110	Orphanet	GENCC:100009	Supportive	2021-09-14 00:00:00			23023333[PMID]	https://www.orpha.net/orphacom/cahiers/docs/GB/Orphanet_Genes_inventory_R1_Ann_gen_EP_02.pdf	21886	2021-09-14
GENCC_000110-HGNC_236-Orphanet_1429-HP_0000006-GENCC_100009	HGNC:236	ADCY5	MONDO:0001595	choreatic disease	Orphanet:1429	Orphanet:1429	GENCC:100009	Supportive	HP:0000006	Autosomal dominant	GENCC:000110	Orphanet	HGNC:236	ADCY5	Orphanet:1429	Benign hereditary chorea	HP:0000006	Autosomal dominant inheritance	GENCC:000110	Orphanet	GENCC:100009	Supportive	2021-09-14 00:00:00			26085604[PMID]	https://www.orpha.net/orphacom/cahiers/docs/GB/Orphanet_Genes_inventory_R1_Ann_gen_EP_02.pdf	21887	2021-09-14
GENCC_000110-HGNC_236-Orphanet_324588-HP_0000006-GENCC_100009	HGNC:236	ADCY5	MONDO:0011707	familial dyskinesia and facial myokymia	Orphanet:324588	Orphanet:324588	GENCC:100009	Supportive	HP:0000006	Autosomal dominant	GENCC:000110	Orphanet	HGNC:236	ADCY5	Orphanet:324588	Familial dyskinesia and facial myokymia	HP:0000006	Autosomal dominant inheritance	GENCC:000110	Orphanet	GENCC:100009	Supportive	2021-09-14 00:00:00			22782511[PMID]	https://www.orpha.net/orphacom/cahiers/docs/GB/Orphanet_Genes_inventory_R1_Ann_gen_EP_02.pdf	21887	2021-09-14
GENCC_000110-HGNC_11802-Orphanet_603-HP_0000006-GENCC_100009	HGNC:11802	TIA1	MONDO:0011466	distal myopathy, Welander type	Orphanet:603	Orphanet:603	GENCC:100009	Supportive	HP:0000006	Autosomal dominant	GENCC:000110	Orphanet	HGNC:11802	TIA1	Orphanet:603	Distal myopathy, Welander type	HP:0000006	Autosomal dominant inheritance	GENCC:000110	Orphanet	GENCC:100009	Supportive	2021-09-14 00:00:00			23348830[PMID]_23401021[PMID]	https://www.orpha.net/orphacom/cahiers/docs/GB/Orphanet_Genes_inventory_R1_Ann_gen_EP_02.pdf	21888	2021-09-14
GENCC_000110-HGNC_18986-Orphanet_320391-HP_0000007-GENCC_100009	HGNC:18986	GBA2	MONDO:0013737	hereditary spastic paraplegia 46	Orphanet:320391	Orphanet:320391	GENCC:100009	Supportive	HP:0000007	Autosomal recessive	GENCC:000110	Orphanet	HGNC:18986	GBA2	Orphanet:320391	Autosomal recessive spastic paraplegia type 46	HP:0000007	Autosomal recessive inheritance	GENCC:000110	Orphanet	GENCC:100009	Supportive	2021-09-14 00:00:00			23332916[PMID]	https://www.orpha.net/orphacom/cahiers/docs/GB/Orphanet_Genes_inventory_R1_Ann_gen_EP_02.pdf	21890	2021-09-14
GENCC_000110-HGNC_18986-Orphanet_352641-HP_0000007-GENCC_100009	HGNC:18986	GBA2	MONDO:0018129	autosomal recessive cerebellar ataxia with late-onset spasticity	Orphanet:352641	Orphanet:352641	GENCC:100009	Supportive	HP:0000007	Autosomal recessive	GENCC:000110	Orphanet	HGNC:18986	GBA2	Orphanet:352641	Autosomal recessive cerebellar ataxia with late-onset spasticity	HP:0000007	Autosomal recessive inheritance	GENCC:000110	Orphanet	GENCC:100009	Supportive	2021-09-14 00:00:00			23332917[PMID]	https://www.orpha.net/orphacom/cahiers/docs/GB/Orphanet_Genes_inventory_R1_Ann_gen_EP_02.pdf	21890	2021-09-14
GENCC_000110-HGNC_20889-Orphanet_2704-HP_0000007-GENCC_100009	HGNC:20889	LRIG2	MONDO:0000463	Ochoa syndrome	Orphanet:2704	Orphanet:2704	GENCC:100009	Supportive	HP:0000007	Autosomal recessive	GENCC:000110	Orphanet	HGNC:20889	LRIG2	Orphanet:2704	Ochoa syndrome	HP:0000007	Autosomal recessive inheritance	GENCC:000110	Orphanet	GENCC:100009	Supportive	2021-09-14 00:00:00			23313374[PMID]_23967498[PMID]	https://www.orpha.net/orphacom/cahiers/docs/GB/Orphanet_Genes_inventory_R1_Ann_gen_EP_02.pdf	21891	2021-09-14
GENCC_000110-HGNC_409-Orphanet_2542-HP_0000006-GENCC_100009	HGNC:409	ALDH1A3	MONDO:0016764	isolated anophthalmia-microphthalmia syndrome	Orphanet:2542	Orphanet:2542	GENCC:100009	Supportive	HP:0000006	Autosomal dominant	GENCC:000110	Orphanet	HGNC:409	ALDH1A3	Orphanet:2542	Isolated microphthalmia-anophthalmia-coloboma	HP:0000006	Autosomal dominant inheritance	GENCC:000110	Orphanet	GENCC:100009	Supportive	2021-09-14 00:00:00			23312594[PMID]	https://www.orpha.net/orphacom/cahiers/docs/GB/Orphanet_Genes_inventory_R1_Ann_gen_EP_02.pdf	21892	2021-09-14
GENCC_000110-HGNC_10978-Orphanet_100032-HP_0000006-GENCC_100009	HGNC:10978	SLC24A4	MONDO:0007538	amelogenesis imperfecta, type 3A	Orphanet:100032	Orphanet:100032	GENCC:100009	Supportive	HP:0000006	Autosomal dominant	GENCC:000110	Orphanet	HGNC:10978	SLC24A4	Orphanet:100032	Hypocalcified amelogenesis imperfecta	HP:0000006	Autosomal dominant inheritance	GENCC:000110	Orphanet	GENCC:100009	Supportive	2021-09-14 00:00:00			23375655[PMID]	https://www.orpha.net/orphacom/cahiers/docs/GB/Orphanet_Genes_inventory_R1_Ann_gen_EP_02.pdf	21893	2021-09-14
GENCC_000110-HGNC_10978-Orphanet_100033-HP_0000007-GENCC_100009	HGNC:10978	SLC24A4	MONDO:0015048	amelogenesis imperfecta type 2	Orphanet:100033	Orphanet:100033	GENCC:100009	Supportive	HP:0000007	Autosomal recessive	GENCC:000110	Orphanet	HGNC:10978	SLC24A4	Orphanet:100033	Hypomaturation amelogenesis imperfecta	HP:0000007	Autosomal recessive inheritance	GENCC:000110	Orphanet	GENCC:100009	Supportive	2021-09-14 00:00:00			24621671[PMID]	https://www.orpha.net/orphacom/cahiers/docs/GB/Orphanet_Genes_inventory_R1_Ann_gen_EP_02.pdf	21893	2021-09-14
GENCC_000110-HGNC_26703-Orphanet_90636-HP_0000007-GENCC_100009	HGNC:26703	SYNE4	MONDO:0019588	autosomal recessive nonsyndromic deafness	Orphanet:90636	Orphanet:90636	GENCC:100009	Supportive	HP:0000007	Autosomal recessive	GENCC:000110	Orphanet	HGNC:26703	SYNE4	Orphanet:90636	Autosomal recessive non-syndromic sensorineural deafness type DFNB	HP:0000007	Autosomal recessive inheritance	GENCC:000110	Orphanet	GENCC:100009	Supportive	2021-09-14 00:00:00			23348741[PMID]_20301607[PMID]	https://www.orpha.net/orphacom/cahiers/docs/GB/Orphanet_Genes_inventory_R1_Ann_gen_EP_02.pdf	21894	2021-09-14
GENCC_000110-HGNC_12586-Orphanet_1460-HP_0000007-GENCC_100009	HGNC:12586	UQCRC2	MONDO:0015448	mitochondrial complex III deficiency	Orphanet:1460	Orphanet:1460	GENCC:100009	Supportive	HP:0000007	Autosomal recessive	GENCC:000110	Orphanet	HGNC:12586	UQCRC2	Orphanet:1460	Isolated complex III deficiency	HP:0000007	Autosomal recessive inheritance	GENCC:000110	Orphanet	GENCC:100009	Supportive	2021-09-14 00:00:00			23281071[PMID]_25914718[PMID]	https://www.orpha.net/orphacom/cahiers/docs/GB/Orphanet_Genes_inventory_R1_Ann_gen_EP_02.pdf	21895	2021-09-14
GENCC_000110-HGNC_23246-Orphanet_154-HP_0000006-GENCC_100009	HGNC:23246	MYPN	MONDO:0015470	Familial isolated dilated cardiomyopathy	Orphanet:154	Orphanet:154	GENCC:100009	Supportive	HP:0000006	Autosomal dominant	GENCC:000110	Orphanet	HGNC:23246	MYPN	Orphanet:154	Familial isolated dilated cardiomyopathy	HP:0000006	Autosomal dominant inheritance	GENCC:000110	Orphanet	GENCC:100009	Supportive	2021-09-14 00:00:00			18006477[PMID]_22892539[PMID]	https://www.orpha.net/orphacom/cahiers/docs/GB/Orphanet_Genes_inventory_R1_Ann_gen_EP_02.pdf	21896	2021-09-14
GENCC_000110-HGNC_23246-Orphanet_75249-HP_0000006-GENCC_100009	HGNC:23246	MYPN	MONDO:0019150	Familial isolated restrictive cardiomyopathy	Orphanet:75249	Orphanet:75249	GENCC:100009	Supportive	HP:0000006	Autosomal dominant	GENCC:000110	Orphanet	HGNC:23246	MYPN	Orphanet:75249	Familial isolated restrictive cardiomyopathy	HP:0000006	Autosomal dominant inheritance	GENCC:000110	Orphanet	GENCC:100009	Supportive	2021-09-14 00:00:00			22286171[PMID]	https://www.orpha.net/orphacom/cahiers/docs/GB/Orphanet_Genes_inventory_R1_Ann_gen_EP_02.pdf	21896	2021-09-14
GENCC_000110-HGNC_23246-Orphanet_171439-HP_0000006-GENCC_100009	HGNC:23246	MYPN	MONDO:0015738	childhood-onset nemaline myopathy	Orphanet:171439	Orphanet:171439	GENCC:100009	Supportive	HP:0000006	Autosomal dominant	GENCC:000110	Orphanet	HGNC:23246	MYPN	Orphanet:171439	Childhood-onset nemaline myopathy	HP:0000006	Autosomal dominant inheritance	GENCC:000110	Orphanet	GENCC:100009	Supportive	2021-09-14 00:00:00			28017374[PMID]	https://www.orpha.net/orphacom/cahiers/docs/GB/Orphanet_Genes_inventory_R1_Ann_gen_EP_02.pdf	21896	2021-09-14
GENCC_000110-HGNC_23246-Orphanet_171881-HP_0000006-GENCC_100009	HGNC:23246	MYPN	MONDO:0015753	cap myopathy	Orphanet:171881	Orphanet:171881	GENCC:100009	Supportive	HP:0000006	Autosomal dominant	GENCC:000110	Orphanet	HGNC:23246	MYPN	Orphanet:171881	Cap myopathy	HP:0000006	Autosomal dominant inheritance	GENCC:000110	Orphanet	GENCC:100009	Supportive	2021-09-14 00:00:00			28220527[PMID]	https://www.orpha.net/orphacom/cahiers/docs/GB/Orphanet_Genes_inventory_R1_Ann_gen_EP_02.pdf	21896	2021-09-14
GENCC_000110-HGNC_10583-Orphanet_306577-HP_0000006-GENCC_100009	HGNC:10583	SCN11A	MONDO:0017629	sodium channelopathy-related small fiber neuropathy	Orphanet:306577	Orphanet:306577	GENCC:100009	Supportive	HP:0000006	Autosomal dominant	GENCC:000110	Orphanet	HGNC:10583	SCN11A	Orphanet:306577	Sodium channelopathy-related small fiber neuropathy	HP:0000006	Autosomal dominant inheritance	GENCC:000110	Orphanet	GENCC:100009	Supportive	2021-09-14 00:00:00			24776970[PMID]	https://www.orpha.net/orphacom/cahiers/docs/GB/Orphanet_Genes_inventory_R1_Ann_gen_EP_02.pdf	21899	2021-09-14
GENCC_000110-HGNC_10583-Orphanet_391392-HP_0000006-GENCC_100009	HGNC:10583	SCN11A	MONDO:0014247	familial episodic pain syndrome with predominantly lower limb involvement	Orphanet:391392	Orphanet:391392	GENCC:100009	Supportive	HP:0000006	Autosomal dominant	GENCC:000110	Orphanet	HGNC:10583	SCN11A	Orphanet:391392	Familial episodic pain syndrome with predominantly lower limb involvement	HP:0000006	Autosomal dominant inheritance	GENCC:000110	Orphanet	GENCC:100009	Supportive	2021-09-14 00:00:00			24207120[PMID]	https://www.orpha.net/orphacom/cahiers/docs/GB/Orphanet_Genes_inventory_R1_Ann_gen_EP_02.pdf	21899	2021-09-14
GENCC_000110-HGNC_10583-Orphanet_391397-HP_0000006-GENCC_100009	HGNC:10583	SCN11A	MONDO:0014244	hereditary sensory and autonomic neuropathy type 7	Orphanet:391397	Orphanet:391397	GENCC:100009	Supportive	HP:0000006	Autosomal dominant	GENCC:000110	Orphanet	HGNC:10583	SCN11A	Orphanet:391397	Hereditary sensory and autonomic neuropathy type 7	HP:0000006	Autosomal dominant inheritance	GENCC:000110	Orphanet	GENCC:100009	Supportive	2021-09-14 00:00:00			24036948[PMID]	https://www.orpha.net/orphacom/cahiers/docs/GB/Orphanet_Genes_inventory_R1_Ann_gen_EP_02.pdf	21899	2021-09-14
GENCC_000110-HGNC_5948-Orphanet_329235-HP_0001417-GENCC_100009	HGNC:5948	IGSF1	MONDO:0010475	X-linked central congenital hypothyroidism with late-onset testicular enlargement	Orphanet:329235	Orphanet:329235	GENCC:100009	Supportive	HP:0001417	X-linked	GENCC:000110	Orphanet	HGNC:5948	IGSF1	Orphanet:329235	X-linked central congenital hypothyroidism with late-onset testicular enlargement	HP:0001417	X-linked inheritance	GENCC:000110	Orphanet	GENCC:100009	Supportive	2021-09-14 00:00:00			23143598[PMID]	https://www.orpha.net/orphacom/cahiers/docs/GB/Orphanet_Genes_inventory_R1_Ann_gen_EP_02.pdf	21971	2021-09-14
GENCC_000110-HGNC_28596-Orphanet_899-HP_0000007-GENCC_100009	HGNC:28596	B3GALNT2	MONDO:0000171	muscular dystrophy-dystroglycanopathy, type A	Orphanet:899	Orphanet:899	GENCC:100009	Supportive	HP:0000007	Autosomal recessive	GENCC:000110	Orphanet	HGNC:28596	B3GALNT2	Orphanet:899	Walker-Warburg syndrome	HP:0000007	Autosomal recessive inheritance	GENCC:000110	Orphanet	GENCC:100009	Supportive	2021-09-14 00:00:00			23453667[PMID]	https://www.orpha.net/orphacom/cahiers/docs/GB/Orphanet_Genes_inventory_R1_Ann_gen_EP_02.pdf	21973	2021-09-14
GENCC_000110-HGNC_28596-Orphanet_588-HP_0000007-GENCC_100009	HGNC:28596	B3GALNT2	MONDO:0018939	muscle-eye-brain disease	Orphanet:588	Orphanet:588	GENCC:100009	Supportive	HP:0000007	Autosomal recessive	GENCC:000110	Orphanet	HGNC:28596	B3GALNT2	Orphanet:588	Muscle-eye-brain disease	HP:0000007	Autosomal recessive inheritance	GENCC:000110	Orphanet	GENCC:100009	Supportive	2021-09-14 00:00:00			23453667[PMID]	https://www.orpha.net/orphacom/cahiers/docs/GB/Orphanet_Genes_inventory_R1_Ann_gen_EP_02.pdf	21973	2021-09-14
GENCC_000110-HGNC_28596-Orphanet_88616-HP_0000007-GENCC_100009	HGNC:28596	B3GALNT2	MONDO:0019502	autosomal recessive non-syndromic intellectual disability	Orphanet:88616	Orphanet:88616	GENCC:100009	Supportive	HP:0000007	Autosomal recessive	GENCC:000110	Orphanet	HGNC:28596	B3GALNT2	Orphanet:88616	Autosomal recessive non-syndromic intellectual disability	HP:0000007	Autosomal recessive inheritance	GENCC:000110	Orphanet	GENCC:100009	Supportive	2021-09-14 00:00:00			29273094[PMID]	https://www.orpha.net/orphacom/cahiers/docs/GB/Orphanet_Genes_inventory_R1_Ann_gen_EP_02.pdf	21973	2021-09-14
GENCC_000110-HGNC_163-Orphanet_140957-HP_0000006-GENCC_100009	HGNC:163	ACTN1	MONDO:0015372	autosomal dominant macrothrombocytopenia	Orphanet:140957	Orphanet:140957	GENCC:100009	Supportive	HP:0000006	Autosomal dominant	GENCC:000110	Orphanet	HGNC:163	ACTN1	Orphanet:140957	Autosomal dominant macrothrombocytopenia	HP:0000006	Autosomal dominant inheritance	GENCC:000110	Orphanet	GENCC:100009	Supportive	2021-09-14 00:00:00			23434115[PMID]	https://www.orpha.net/orphacom/cahiers/docs/GB/Orphanet_Genes_inventory_R1_Ann_gen_EP_02.pdf	21974	2021-09-14
GENCC_000110-HGNC_15888-Orphanet_1775-HP_0000006-GENCC_100009	HGNC:15888	RTEL1	MONDO:0015780	dyskeratosis congenita	Orphanet:1775	Orphanet:1775	GENCC:100009	Supportive	HP:0000006	Autosomal dominant	GENCC:000110	Orphanet	HGNC:15888	RTEL1	Orphanet:1775	Dyskeratosis congenita	HP:0000006	Autosomal dominant inheritance	GENCC:000110	Orphanet	GENCC:100009	Supportive	2021-09-14 00:00:00			23453664[PMID]	https://www.orpha.net/orphacom/cahiers/docs/GB/Orphanet_Genes_inventory_R1_Ann_gen_EP_02.pdf	21975	2021-09-14
GENCC_000110-HGNC_15888-Orphanet_3322-HP_0000006-GENCC_100009	HGNC:15888	RTEL1	MONDO:0018045	Hoyeraal-Hreidarsson syndrome	Orphanet:3322	Orphanet:3322	GENCC:100009	Supportive	HP:0000006	Autosomal dominant	GENCC:000110	Orphanet	HGNC:15888	RTEL1	Orphanet:3322	Hoyeraal-Hreidarsson syndrome	HP:0000006	Autosomal dominant inheritance	GENCC:000110	Orphanet	GENCC:100009	Supportive	2021-09-14 00:00:00			23329068[PMID]_23453664[PMID]	https://www.orpha.net/orphacom/cahiers/docs/GB/Orphanet_Genes_inventory_R1_Ann_gen_EP_02.pdf	21975	2021-09-14
GENCC_000110-HGNC_15459-Orphanet_90635-HP_0000006-GENCC_100009	HGNC:15459	P2RX2	MONDO:0019587	autosomal dominant nonsyndromic deafness	Orphanet:90635	Orphanet:90635	GENCC:100009	Supportive	HP:0000006	Autosomal dominant	GENCC:000110	Orphanet	HGNC:15459	P2RX2	Orphanet:90635	Autosomal dominant non-syndromic sensorineural deafness type DFNA	HP:0000006	Autosomal dominant inheritance	GENCC:000110	Orphanet	GENCC:100009	Supportive	2021-09-14 00:00:00			23345450[PMID]_20301607[PMID]	https://www.orpha.net/orphacom/cahiers/docs/GB/Orphanet_Genes_inventory_R1_Ann_gen_EP_02.pdf	21976	2021-09-14
GENCC_000110-HGNC_11623-Orphanet_35098-HP_0000006-GENCC_100009	HGNC:11623	TCF12	MONDO:0018113	isolated plagiocephaly	Orphanet:35098	Orphanet:35098	GENCC:100009	Supportive	HP:0000006	Autosomal dominant	GENCC:000110	Orphanet	HGNC:11623	TCF12	Orphanet:35098	Isolated plagiocephaly	HP:0000006	Autosomal dominant inheritance	GENCC:000110	Orphanet	GENCC:100009	Supportive	2021-09-14 00:00:00			23354436[PMID]	https://www.orpha.net/orphacom/cahiers/docs/GB/Orphanet_Genes_inventory_R1_Ann_gen_EP_02.pdf	21977	2021-09-14
GENCC_000110-HGNC_11623-Orphanet_35099-HP_0000006-GENCC_100009	HGNC:11623	TCF12	MONDO:0018114	isolated brachycephaly	Orphanet:35099	Orphanet:35099	GENCC:100009	Supportive	HP:0000006	Autosomal dominant	GENCC:000110	Orphanet	HGNC:11623	TCF12	Orphanet:35099	Isolated brachycephaly	HP:0000006	Autosomal dominant inheritance	GENCC:000110	Orphanet	GENCC:100009	Supportive	2021-09-14 00:00:00			23354436[PMID]	https://www.orpha.net/orphacom/cahiers/docs/GB/Orphanet_Genes_inventory_R1_Ann_gen_EP_02.pdf	21977	2021-09-14
GENCC_000110-HGNC_24245-Orphanet_244-HP_0000006-GENCC_100009	HGNC:24245	DRC1	MONDO:0016575	primary ciliary dyskinesia	Orphanet:244	Orphanet:244	GENCC:100009	Supportive	HP:0000006	Autosomal dominant	GENCC:000110	Orphanet	HGNC:24245	DRC1	Orphanet:244	Primary ciliary dyskinesia	HP:0000006	Autosomal dominant inheritance	GENCC:000110	Orphanet	GENCC:100009	Supportive	2021-09-14 00:00:00			23354437[PMID]	https://www.orpha.net/orphacom/cahiers/docs/GB/Orphanet_Genes_inventory_R1_Ann_gen_EP_02.pdf	21978	2021-09-14
GENCC_000110-HGNC_7508-Orphanet_88949-HP_0000006-GENCC_100009	HGNC:7508	MUC1	MONDO:0020726	medullary cystic kidney disease 1	Orphanet:88949	Orphanet:88949	GENCC:100009	Supportive	HP:0000006	Autosomal dominant	GENCC:000110	Orphanet	HGNC:7508	MUC1	Orphanet:88949	MUC1-related autosomal dominant tubulointerstitial kidney disease	HP:0000006	Autosomal dominant inheritance	GENCC:000110	Orphanet	GENCC:100009	Supportive	2021-09-14 00:00:00			23396133[PMID]_24509297[PMID]	https://www.orpha.net/orphacom/cahiers/docs/GB/Orphanet_Genes_inventory_R1_Ann_gen_EP_02.pdf	21979	2021-09-14
GENCC_000110-HGNC_28287-Orphanet_353327-HP_0000007-GENCC_100009	HGNC:28287	ALG14	MONDO:0018144	congenital myasthenic syndromes with glycosylation defect	Orphanet:353327	Orphanet:353327	GENCC:100009	Supportive	HP:0000007	Autosomal recessive	GENCC:000110	Orphanet	HGNC:28287	ALG14	Orphanet:353327	Congenital myasthenic syndromes with glycosylation defect	HP:0000007	Autosomal recessive inheritance	GENCC:000110	Orphanet	GENCC:100009	Supportive	2021-09-14 00:00:00			23404334[PMID]	https://www.orpha.net/orphacom/cahiers/docs/GB/Orphanet_Genes_inventory_R1_Ann_gen_EP_02.pdf	21980	2021-09-14
GENCC_000110-HGNC_25535-Orphanet_216820-HP_0000006-GENCC_100009	HGNC:25535	TMEM38B	MONDO:0008148	osteogenesis imperfecta type 4	Orphanet:216820	Orphanet:216820	GENCC:100009	Supportive	HP:0000006	Autosomal dominant	GENCC:000110	Orphanet	HGNC:25535	TMEM38B	Orphanet:216820	Osteogenesis imperfecta type 4	HP:0000006	Autosomal dominant inheritance	GENCC:000110	Orphanet	GENCC:100009	Supportive	2021-09-14 00:00:00			23313006[PMID]_25046257[PMID]	https://www.orpha.net/orphacom/cahiers/docs/GB/Orphanet_Genes_inventory_R1_Ann_gen_EP_02.pdf	21983	2021-09-14
GENCC_000110-HGNC_2852-Orphanet_357008-HP_0000007-GENCC_100009	HGNC:2852	DGKE	MONDO:0018159	atypical hemolytic-uremic syndrome with DGKE deficiency	Orphanet:357008	Orphanet:357008	GENCC:100009	Supportive	HP:0000007	Autosomal recessive	GENCC:000110	Orphanet	HGNC:2852	DGKE	Orphanet:357008	Hemolytic uremic syndrome with DGKE deficiency	HP:0000007	Autosomal recessive inheritance	GENCC:000110	Orphanet	GENCC:100009	Supportive	2021-09-14 00:00:00			23542698[PMID]_20301541[PMID]	https://www.orpha.net/orphacom/cahiers/docs/GB/Orphanet_Genes_inventory_R1_Ann_gen_EP_02.pdf	21984	2021-09-14
GENCC_000110-HGNC_15864-Orphanet_329173-HP_0000007-GENCC_100009	HGNC:15864	RBCK1	MONDO:0017992	autoinflammatory syndrome with pyogenic bacterial infection and amylopectinosis	Orphanet:329173	Orphanet:329173	GENCC:100009	Supportive	HP:0000007	Autosomal recessive	GENCC:000110	Orphanet	HGNC:15864	RBCK1	Orphanet:329173	Autoinflammatory syndrome with pyogenic bacterial infection and amylopectinosis	HP:0000007	Autosomal recessive inheritance	GENCC:000110	Orphanet	GENCC:100009	Supportive	2021-09-14 00:00:00			23104095[PMID]	https://www.orpha.net/orphacom/cahiers/docs/GB/Orphanet_Genes_inventory_R1_Ann_gen_EP_02.pdf	22007	2021-09-14
GENCC_000110-HGNC_15864-Orphanet_397937-HP_0000007-GENCC_100009	HGNC:15864	RBCK1	MONDO:0018348	polyglucosan body myopathy type 1	Orphanet:397937	Orphanet:397937	GENCC:100009	Supportive	HP:0000007	Autosomal recessive	GENCC:000110	Orphanet	HGNC:15864	RBCK1	Orphanet:397937	Polyglucosan body myopathy type 1	HP:0000007	Autosomal recessive inheritance	GENCC:000110	Orphanet	GENCC:100009	Supportive	2021-09-14 00:00:00			23798481[PMID]_23674175[PMID]	https://www.orpha.net/orphacom/cahiers/docs/GB/Orphanet_Genes_inventory_R1_Ann_gen_EP_02.pdf	22007	2021-09-14
GENCC_000110-HGNC_3006-Orphanet_329178-HP_0000007-GENCC_100009	HGNC:3006	DPM2	MONDO:0014023	congenital muscular dystrophy with intellectual disability and severe epilepsy	Orphanet:329178	Orphanet:329178	GENCC:100009	Supportive	HP:0000007	Autosomal recessive	GENCC:000110	Orphanet	HGNC:3006	DPM2	Orphanet:329178	Congenital muscular dystrophy with intellectual disability and severe epilepsy	HP:0000007	Autosomal recessive inheritance	GENCC:000110	Orphanet	GENCC:100009	Supportive	2021-09-14 00:00:00			23109149[PMID]	https://www.orpha.net/orphacom/cahiers/docs/GB/Orphanet_Genes_inventory_R1_Ann_gen_EP_02.pdf	22008	2021-09-14
GENCC_000110-HGNC_4868-Orphanet_329195-HP_0000007-GENCC_100009	HGNC:4868	HERC2	MONDO:0014224	developmental delay with autism spectrum disorder and gait instability	Orphanet:329195	Orphanet:329195	GENCC:100009	Supportive	HP:0000007	Autosomal recessive	GENCC:000110	Orphanet	HGNC:4868	HERC2	Orphanet:329195	Developmental delay with autism spectrum disorder and gait instability	HP:0000007	Autosomal recessive inheritance	GENCC:000110	Orphanet	GENCC:100009	Supportive	2021-09-14 00:00:00			23065719[PMID]_23243086[PMID]	https://www.orpha.net/orphacom/cahiers/docs/GB/Orphanet_Genes_inventory_R1_Ann_gen_EP_02.pdf	22009	2021-09-14
GENCC_000110-HGNC_1482-Orphanet_329211-HP_0000006-GENCC_100009	HGNC:1482	CAPN5	MONDO:0008664	autosomal dominant neovascular inflammatory vitreoretinopathy	Orphanet:329211	Orphanet:329211	GENCC:100009	Supportive	HP:0000006	Autosomal dominant	GENCC:000110	Orphanet	HGNC:1482	CAPN5	Orphanet:329211	Autosomal dominant neovascular inflammatory vitreoretinopathy	HP:0000006	Autosomal dominant inheritance	GENCC:000110	Orphanet	GENCC:100009	Supportive	2021-09-14 00:00:00			23055945[PMID]	https://www.orpha.net/orphacom/cahiers/docs/GB/Orphanet_Genes_inventory_R1_Ann_gen_EP_02.pdf	22010	2021-09-14
GENCC_000110-HGNC_30032-Orphanet_329224-HP_0000006-GENCC_100009	HGNC:30032	PACS1	MONDO:0014006	Schuurs-Hoeijmakers syndrome	Orphanet:329224	Orphanet:329224	GENCC:100009	Supportive	HP:0000006	Autosomal dominant	GENCC:000110	Orphanet	HGNC:30032	PACS1	Orphanet:329224	Intellectual disability-craniofacial dysmorphism-cryptorchidism syndrome	HP:0000006	Autosomal dominant inheritance	GENCC:000110	Orphanet	GENCC:100009	Supportive	2021-09-14 00:00:00			23159249[PMID]	https://www.orpha.net/orphacom/cahiers/docs/GB/Orphanet_Genes_inventory_R1_Ann_gen_EP_02.pdf	22011	2021-09-14
GENCC_000110-HGNC_15807-Orphanet_329228-HP_0000007-GENCC_100009	HGNC:15807	ZNF335	MONDO:0014043	microcephalic primordial dwarfism due to ZNF335 deficiency	Orphanet:329228	Orphanet:329228	GENCC:100009	Supportive	HP:0000007	Autosomal recessive	GENCC:000110	Orphanet	HGNC:15807	ZNF335	Orphanet:329228	Microcephalic primordial dwarfism due to ZNF335 deficiency	HP:0000007	Autosomal recessive inheritance	GENCC:000110	Orphanet	GENCC:100009	Supportive	2021-09-14 00:00:00			23178126[PMID]	https://www.orpha.net/orphacom/cahiers/docs/GB/Orphanet_Genes_inventory_R1_Ann_gen_EP_02.pdf	22012	2021-09-14
GENCC_000110-HGNC_2843-Orphanet_329242-HP_0000007-GENCC_100009	HGNC:2843	DGAT1	MONDO:0014375	congenital diarrhea 7 with exudative enteropathy	Orphanet:329242	Orphanet:329242	GENCC:100009	Supportive	HP:0000007	Autosomal recessive	GENCC:000110	Orphanet	HGNC:2843	DGAT1	Orphanet:329242	Congenital chronic diarrhea with protein-losing enteropathy	HP:0000007	Autosomal recessive inheritance	GENCC:000110	Orphanet	GENCC:100009	Supportive	2021-09-14 00:00:00			23114594[PMID]	https://www.orpha.net/orphacom/cahiers/docs/GB/Orphanet_Genes_inventory_R1_Ann_gen_EP_02.pdf	22013	2021-09-14
GENCC_000110-HGNC_13478-Orphanet_2707-HP_0000007-GENCC_100009	HGNC:13478	UBE3B	MONDO:0009485	oculocerebrofacial syndrome, Kaufman type	Orphanet:2707	Orphanet:2707	GENCC:100009	Supportive	HP:0000007	Autosomal recessive	GENCC:000110	Orphanet	HGNC:13478	UBE3B	Orphanet:2707	Oculocerebrofacial syndrome, Kaufman type	HP:0000007	Autosomal recessive inheritance	GENCC:000110	Orphanet	GENCC:100009	Supportive	2021-09-14 00:00:00			23687348[PMID]	https://www.orpha.net/orphacom/cahiers/docs/GB/Orphanet_Genes_inventory_R1_Ann_gen_EP_02.pdf	22014	2021-09-14
GENCC_000110-HGNC_28912-Orphanet_3451-HP_0000006-GENCC_100009	HGNC:28912	WDR45	MONDO:0018097	West syndrome	Orphanet:3451	Orphanet:3451	GENCC:100009	Supportive	HP:0000006	Autosomal dominant	GENCC:000110	Orphanet	HGNC:28912	WDR45	Orphanet:3451	Infantile spasms syndrome	HP:0000006	Autosomal dominant inheritance	GENCC:000110	Orphanet	GENCC:100009	Supportive	2021-09-14 00:00:00			27030146[PMID]	https://www.orpha.net/orphacom/cahiers/docs/GB/Orphanet_Genes_inventory_R1_Ann_gen_EP_02.pdf	22015	2021-09-14
GENCC_000110-HGNC_4388-Orphanet_329466-HP_0000006-GENCC_100009	HGNC:4388	GNAL	MONDO:0014033	dystonia 25	Orphanet:329466	Orphanet:329466	GENCC:100009	Supportive	HP:0000006	Autosomal dominant	GENCC:000110	Orphanet	HGNC:4388	GNAL	Orphanet:329466	Autosomal dominant focal dystonia, DYT25 type	HP:0000006	Autosomal dominant inheritance	GENCC:000110	Orphanet	GENCC:100009	Supportive	2021-09-14 00:00:00			23222958[PMID]	https://www.orpha.net/orphacom/cahiers/docs/GB/Orphanet_Genes_inventory_R1_Ann_gen_EP_02.pdf	22016	2021-09-14
GENCC_000110-HGNC_2973-Orphanet_98673-HP_0000006-GENCC_100009	HGNC:2973	DNM1L	MONDO:0008134	autosomal dominant optic atrophy, classic form	Orphanet:98673	Orphanet:98673	GENCC:100009	Supportive	HP:0000006	Autosomal dominant	GENCC:000110	Orphanet	HGNC:2973	DNM1L	Orphanet:98673	Autosomal dominant optic atrophy, classic form	HP:0000006	Autosomal dominant inheritance	GENCC:000110	Orphanet	GENCC:100009	Supportive	2021-09-14 00:00:00			28969390[PMID]	https://www.orpha.net/orphacom/cahiers/docs/GB/Orphanet_Genes_inventory_R1_Ann_gen_EP_02.pdf	22019	2021-09-14
GENCC_000110-HGNC_2973-Orphanet_330050-HP_0000006-GENCC_100009	HGNC:2973	DNM1L	MONDO:0013726	lethal encephalopathy due to mitochondrial and peroxisomal fission defect	Orphanet:330050	Orphanet:330050	GENCC:100009	Supportive	HP:0000006	Autosomal dominant	GENCC:000110	Orphanet	HGNC:2973	DNM1L	Orphanet:330050	DNM1L-related encephalopathy due to mitochondrial and peroxisomal fission defect	HP:0000006	Autosomal dominant inheritance	GENCC:000110	Orphanet	GENCC:100009	Supportive	2021-09-14 00:00:00			17460227[PMID]	https://www.orpha.net/orphacom/cahiers/docs/GB/Orphanet_Genes_inventory_R1_Ann_gen_EP_02.pdf	22019	2021-09-14
GENCC_000110-HGNC_4236-Orphanet_330054-HP_0000007-GENCC_100009	HGNC:4236	GFER	MONDO:0013116	congenital cataract-progressive muscular hypotonia-hearing loss-developmental delay syndrome	Orphanet:330054	Orphanet:330054	GENCC:100009	Supportive	HP:0000007	Autosomal recessive	GENCC:000110	Orphanet	HGNC:4236	GFER	Orphanet:330054	Congenital cataract-progressive muscular hypotonia-hearing loss-developmental delay syndrome	HP:0000007	Autosomal recessive inheritance	GENCC:000110	Orphanet	GENCC:100009	Supportive	2021-09-14 00:00:00			19409522[PMID]	https://www.orpha.net/orphacom/cahiers/docs/GB/Orphanet_Genes_inventory_R1_Ann_gen_EP_02.pdf	22020	2021-09-14
GENCC_000110-HGNC_5033-Orphanet_52430-HP_0000006-GENCC_100009	HGNC:5033	HNRNPA2B1	MONDO:0000507	inclusion body myopathy with Paget disease of bone and frontotemporal dementia	Orphanet:52430	Orphanet:52430	GENCC:100009	Supportive	HP:0000006	Autosomal dominant	GENCC:000110	Orphanet	HGNC:5033	HNRNPA2B1	Orphanet:52430	Inclusion body myopathy with Paget disease of bone and frontotemporal dementia	HP:0000006	Autosomal dominant inheritance	GENCC:000110	Orphanet	GENCC:100009	Supportive	2021-09-14 00:00:00			23455423[PMID]	https://www.orpha.net/orphacom/cahiers/docs/GB/Orphanet_Genes_inventory_R1_Ann_gen_EP_02.pdf	22022	2021-09-14
GENCC_000110-HGNC_5031-Orphanet_803-HP_0000006-GENCC_100009	HGNC:5031	HNRNPA1	MONDO:0004976	amyotrophic lateral sclerosis	Orphanet:803	Orphanet:803	GENCC:100009	Supportive	HP:0000006	Autosomal dominant	GENCC:000110	Orphanet	HGNC:5031	HNRNPA1	Orphanet:803	Amyotrophic lateral sclerosis	HP:0000006	Autosomal dominant inheritance	GENCC:000110	Orphanet	GENCC:100009	Supportive	2021-09-14 00:00:00			23455423[PMID]	https://www.orpha.net/orphacom/cahiers/docs/GB/Orphanet_Genes_inventory_R1_Ann_gen_EP_02.pdf	22023	2021-09-14
GENCC_000110-HGNC_5031-Orphanet_52430-HP_0000006-GENCC_100009	HGNC:5031	HNRNPA1	MONDO:0000507	inclusion body myopathy with Paget disease of bone and frontotemporal dementia	Orphanet:52430	Orphanet:52430	GENCC:100009	Supportive	HP:0000006	Autosomal dominant	GENCC:000110	Orphanet	HGNC:5031	HNRNPA1	Orphanet:52430	Inclusion body myopathy with Paget disease of bone and frontotemporal dementia	HP:0000006	Autosomal dominant inheritance	GENCC:000110	Orphanet	GENCC:100009	Supportive	2021-09-14 00:00:00			23455423[PMID]	https://www.orpha.net/orphacom/cahiers/docs/GB/Orphanet_Genes_inventory_R1_Ann_gen_EP_02.pdf	22023	2021-09-14
GENCC_000110-HGNC_12774-Orphanet_216812-HP_0000006-GENCC_100009	HGNC:12774	WNT1	MONDO:0009804	osteogenesis imperfecta type 3	Orphanet:216812	Orphanet:216812	GENCC:100009	Supportive	HP:0000006	Autosomal dominant	GENCC:000110	Orphanet	HGNC:12774	WNT1	Orphanet:216812	Osteogenesis imperfecta type 3	HP:0000006	Autosomal dominant inheritance	GENCC:000110	Orphanet	GENCC:100009	Supportive	2021-09-14 00:00:00			23499310[PMID]_25046257[PMID]	https://www.orpha.net/orphacom/cahiers/docs/GB/Orphanet_Genes_inventory_R1_Ann_gen_EP_02.pdf	22024	2021-09-14
GENCC_000110-HGNC_12774-Orphanet_216820-HP_0000006-GENCC_100009	HGNC:12774	WNT1	MONDO:0008148	osteogenesis imperfecta type 4	Orphanet:216820	Orphanet:216820	GENCC:100009	Supportive	HP:0000006	Autosomal dominant	GENCC:000110	Orphanet	HGNC:12774	WNT1	Orphanet:216820	Osteogenesis imperfecta type 4	HP:0000006	Autosomal dominant inheritance	GENCC:000110	Orphanet	GENCC:100009	Supportive	2021-09-14 00:00:00			23434763[PMID]_25046257[PMID]	https://www.orpha.net/orphacom/cahiers/docs/GB/Orphanet_Genes_inventory_R1_Ann_gen_EP_02.pdf	22024	2021-09-14
GENCC_000110-HGNC_17893-Orphanet_247262-HP_0000007-GENCC_100009	HGNC:17893	PGAP2	MONDO:0016596	hyperphosphatasia-intellectual disability syndrome	Orphanet:247262	Orphanet:247262	GENCC:100009	Supportive	HP:0000007	Autosomal recessive	GENCC:000110	Orphanet	HGNC:17893	PGAP2	Orphanet:247262	Hyperphosphatasia-intellectual disability syndrome	HP:0000007	Autosomal recessive inheritance	GENCC:000110	Orphanet	GENCC:100009	Supportive	2021-09-14 00:00:00			23561847[PMID]_23561846[PMID]	https://www.orpha.net/orphacom/cahiers/docs/GB/Orphanet_Genes_inventory_R1_Ann_gen_EP_02.pdf	22025	2021-09-14
GENCC_000110-HGNC_28526-Orphanet_974-HP_0000006-GENCC_100009	HGNC:28526	EOGT	MONDO:0007034	Adams-Oliver syndrome	Orphanet:974	Orphanet:974	GENCC:100009	Supportive	HP:0000006	Autosomal dominant	GENCC:000110	Orphanet	HGNC:28526	EOGT	Orphanet:974	Adams-Oliver syndrome	HP:0000006	Autosomal dominant inheritance	GENCC:000110	Orphanet	GENCC:100009	Supportive	2021-09-14 00:00:00			23522784[PMID]	https://www.orpha.net/orphacom/cahiers/docs/GB/Orphanet_Genes_inventory_R1_Ann_gen_EP_02.pdf	22026	2021-09-14
GENCC_000110-HGNC_2084-Orphanet_2855-HP_0000007-GENCC_100009	HGNC:2084	CLPP	MONDO:0017312	Perrault syndrome	Orphanet:2855	Orphanet:2855	GENCC:100009	Supportive	HP:0000007	Autosomal recessive	GENCC:000110	Orphanet	HGNC:2084	CLPP	Orphanet:2855	Perrault syndrome	HP:0000007	Autosomal recessive inheritance	GENCC:000110	Orphanet	GENCC:100009	Supportive	2021-09-14 00:00:00			23541340[PMID]	https://www.orpha.net/orphacom/cahiers/docs/GB/Orphanet_Genes_inventory_R1_Ann_gen_EP_02.pdf	22027	2021-09-14
GENCC_000110-HGNC_17095-Orphanet_2855-HP_0000007-GENCC_100009	HGNC:17095	LARS2	MONDO:0017312	Perrault syndrome	Orphanet:2855	Orphanet:2855	GENCC:100009	Supportive	HP:0000007	Autosomal recessive	GENCC:000110	Orphanet	HGNC:17095	LARS2	Orphanet:2855	Perrault syndrome	HP:0000007	Autosomal recessive inheritance	GENCC:000110	Orphanet	GENCC:100009	Supportive	2021-09-14 00:00:00			23541342[PMID]	https://www.orpha.net/orphacom/cahiers/docs/GB/Orphanet_Genes_inventory_R1_Ann_gen_EP_02.pdf	22028	2021-09-14
GENCC_000110-HGNC_18249-Orphanet_2036-HP_0000006-GENCC_100009	HGNC:18249	KCTD1	MONDO:0008404	scalp-ear-nipple syndrome	Orphanet:2036	Orphanet:2036	GENCC:100009	Supportive	HP:0000006	Autosomal dominant	GENCC:000110	Orphanet	HGNC:18249	KCTD1	Orphanet:2036	Scalp-ear-nipple syndrome	HP:0000006	Autosomal dominant inheritance	GENCC:000110	Orphanet	GENCC:100009	Supportive	2021-09-14 00:00:00			23541344[PMID]	https://www.orpha.net/orphacom/cahiers/docs/GB/Orphanet_Genes_inventory_R1_Ann_gen_EP_02.pdf	22029	2021-09-14
GENCC_000110-HGNC_11605-Orphanet_1797-HP_0000006-GENCC_100009	HGNC:11605	TBX6	MONDO:0015826	autosomal dominant spondylocostal dysostosis	Orphanet:1797	Orphanet:1797	GENCC:100009	Supportive	HP:0000006	Autosomal dominant	GENCC:000110	Orphanet	HGNC:11605	TBX6	Orphanet:1797	Autosomal dominant spondylocostal dysostosis	HP:0000006	Autosomal dominant inheritance	GENCC:000110	Orphanet	GENCC:100009	Supportive	2021-09-14 00:00:00			23335591[PMID]	https://www.orpha.net/orphacom/cahiers/docs/GB/Orphanet_Genes_inventory_R1_Ann_gen_EP_02.pdf	22030	2021-09-14
GENCC_000110-HGNC_15685-Orphanet_899-HP_0000007-GENCC_100009	HGNC:15685	B4GAT1	MONDO:0000171	muscular dystrophy-dystroglycanopathy, type A	Orphanet:899	Orphanet:899	GENCC:100009	Supportive	HP:0000007	Autosomal recessive	GENCC:000110	Orphanet	HGNC:15685	B4GAT1	Orphanet:899	Walker-Warburg syndrome	HP:0000007	Autosomal recessive inheritance	GENCC:000110	Orphanet	GENCC:100009	Supportive	2021-09-14 00:00:00			23359570[PMID]	https://www.orpha.net/orphacom/cahiers/docs/GB/Orphanet_Genes_inventory_R1_Ann_gen_EP_02.pdf	22031	2021-09-14
GENCC_000110-HGNC_26270-Orphanet_1154-HP_0000006-GENCC_100009	HGNC:26270	PIEZO2	MONDO:0007158	arthrogryposis- oculomotor limitation-electroretinal anomalies syndrome	Orphanet:1154	Orphanet:1154	GENCC:100009	Supportive	HP:0000006	Autosomal dominant	GENCC:000110	Orphanet	HGNC:26270	PIEZO2	Orphanet:1154	Arthrogryposis-oculomotor limitation-electroretinal anomalies syndrome	HP:0000006	Autosomal dominant inheritance	GENCC:000110	Orphanet	GENCC:100009	Supportive	2021-09-14 00:00:00			23487782[PMID]	https://www.orpha.net/orphacom/cahiers/docs/GB/Orphanet_Genes_inventory_R1_Ann_gen_EP_02.pdf	22032	2021-09-14
GENCC_000110-HGNC_26270-Orphanet_376-HP_0000006-GENCC_100009	HGNC:26270	PIEZO2	MONDO:0007252	Gordon syndrome	Orphanet:376	Orphanet:376	GENCC:100009	Supportive	HP:0000006	Autosomal dominant	GENCC:000110	Orphanet	HGNC:26270	PIEZO2	Orphanet:376	Gordon syndrome	HP:0000006	Autosomal dominant inheritance	GENCC:000110	Orphanet	GENCC:100009	Supportive	2021-09-14 00:00:00			24726473[PMID]	https://www.orpha.net/orphacom/cahiers/docs/GB/Orphanet_Genes_inventory_R1_Ann_gen_EP_02.pdf	22032	2021-09-14
GENCC_000110-HGNC_26270-Orphanet_2461-HP_0000007-GENCC_100009	HGNC:26270	PIEZO2	MONDO:0009564	Marden-Walker syndrome	Orphanet:2461	Orphanet:2461	GENCC:100009	Supportive	HP:0000007	Autosomal recessive	GENCC:000110	Orphanet	HGNC:26270	PIEZO2	Orphanet:2461	Marden-Walker syndrome	HP:0000007	Autosomal recessive inheritance	GENCC:000110	Orphanet	GENCC:100009	Supportive	2021-09-14 00:00:00			24726473[PMID]	https://www.orpha.net/orphacom/cahiers/docs/GB/Orphanet_Genes_inventory_R1_Ann_gen_EP_02.pdf	22032	2021-09-14
GENCC_000110-HGNC_9399-Orphanet_3261-HP_0000006-GENCC_100009	HGNC:9399	PRKCD	MONDO:0017979	autoimmune lymphoproliferative syndrome	Orphanet:3261	Orphanet:3261	GENCC:100009	Supportive	HP:0000006	Autosomal dominant	GENCC:000110	Orphanet	HGNC:9399	PRKCD	Orphanet:3261	Autoimmune lymphoproliferative syndrome	HP:0000006	Autosomal dominant inheritance	GENCC:000110	Orphanet	GENCC:100009	Supportive	2021-09-14 00:00:00			23430113[PMID]	https://www.orpha.net/orphacom/cahiers/docs/GB/Orphanet_Genes_inventory_R1_Ann_gen_EP_02.pdf	22033	2021-09-14
GENCC_000110-HGNC_9399-Orphanet_1572-HP_0000006-GENCC_100009	HGNC:9399	PRKCD	MONDO:0015517	common variable immunodeficiency	Orphanet:1572	Orphanet:1572	GENCC:100009	Supportive	HP:0000006	Autosomal dominant	GENCC:000110	Orphanet	HGNC:9399	PRKCD	Orphanet:1572	Common variable immunodeficiency	HP:0000006	Autosomal dominant inheritance	GENCC:000110	Orphanet	GENCC:100009	Supportive	2021-09-14 00:00:00			23319571[PMID]	https://www.orpha.net/orphacom/cahiers/docs/GB/Orphanet_Genes_inventory_R1_Ann_gen_EP_02.pdf	22033	2021-09-14
GENCC_000110-HGNC_9399-Orphanet_300345-HP_0000006-GENCC_100009	HGNC:9399	PRKCD	MONDO:0013743	autosomal systemic lupus erythematosus type 16	Orphanet:300345	Orphanet:300345	GENCC:100009	Supportive	HP:0000006	Autosomal dominant	GENCC:000110	Orphanet	HGNC:9399	PRKCD	Orphanet:300345	Autosomal systemic lupus erythematosus	HP:0000006	Autosomal dominant inheritance	GENCC:000110	Orphanet	GENCC:100009	Supportive	2021-09-14 00:00:00			23712425[PMID]	https://www.orpha.net/orphacom/cahiers/docs/GB/Orphanet_Genes_inventory_R1_Ann_gen_EP_02.pdf	22033	2021-09-14
GENCC_000110-HGNC_3444-Orphanet_207-HP_0000006-GENCC_100009	HGNC:3444	ERF	MONDO:0007405	Crouzon syndrome	Orphanet:207	Orphanet:207	GENCC:100009	Supportive	HP:0000006	Autosomal dominant	GENCC:000110	Orphanet	HGNC:3444	ERF	Orphanet:207	Crouzon disease	HP:0000006	Autosomal dominant inheritance	GENCC:000110	Orphanet	GENCC:100009	Supportive	2021-09-14 00:00:00			23354439[PMID]	https://www.orpha.net/orphacom/cahiers/docs/GB/Orphanet_Genes_inventory_R1_Ann_gen_EP_02.pdf	22034	2021-09-14
GENCC_000110-HGNC_3444-Orphanet_35093-HP_0000006-GENCC_100009	HGNC:3444	ERF	MONDO:0018112	isolated scaphocephaly	Orphanet:35093	Orphanet:35093	GENCC:100009	Supportive	HP:0000006	Autosomal dominant	GENCC:000110	Orphanet	HGNC:3444	ERF	Orphanet:35093	Isolated scaphocephaly	HP:0000006	Autosomal dominant inheritance	GENCC:000110	Orphanet	GENCC:100009	Supportive	2021-09-14 00:00:00			23354439[PMID]	https://www.orpha.net/orphacom/cahiers/docs/GB/Orphanet_Genes_inventory_R1_Ann_gen_EP_02.pdf	22034	2021-09-14
GENCC_000110-HGNC_11109-Orphanet_1465-HP_0000006-GENCC_100009	HGNC:11109	SMARCE1	MONDO:0015452	Coffin-Siris syndrome	Orphanet:1465	Orphanet:1465	GENCC:100009	Supportive	HP:0000006	Autosomal dominant	GENCC:000110	Orphanet	HGNC:11109	SMARCE1	Orphanet:1465	Coffin-Siris syndrome	HP:0000006	Autosomal dominant inheritance	GENCC:000110	Orphanet	GENCC:100009	Supportive	2021-09-14 00:00:00			23556151[PMID]_23906836[PMID]_23929686[PMID]	https://www.orpha.net/orphacom/cahiers/docs/GB/Orphanet_Genes_inventory_R1_Ann_gen_EP_02.pdf	22035	2021-09-14
GENCC_000110-HGNC_11109-Orphanet_263662-HP_0000006-GENCC_100009	HGNC:11109	SMARCE1	MONDO:0016995	familial multiple meningioma	Orphanet:263662	Orphanet:263662	GENCC:100009	Supportive	HP:0000006	Autosomal dominant	GENCC:000110	Orphanet	HGNC:11109	SMARCE1	Orphanet:263662	Familial multiple meningioma	HP:0000006	Autosomal dominant inheritance	GENCC:000110	Orphanet	GENCC:100009	Supportive	2021-09-14 00:00:00			23377182[PMID]	https://www.orpha.net/orphacom/cahiers/docs/GB/Orphanet_Genes_inventory_R1_Ann_gen_EP_02.pdf	22035	2021-09-14
GENCC_000110-HGNC_11927-Orphanet_1572-HP_0000006-GENCC_100009	HGNC:11927	TNFSF12	MONDO:0015517	common variable immunodeficiency	Orphanet:1572	Orphanet:1572	GENCC:100009	Supportive	HP:0000006	Autosomal dominant	GENCC:000110	Orphanet	HGNC:11927	TNFSF12	Orphanet:1572	Common variable immunodeficiency	HP:0000006	Autosomal dominant inheritance	GENCC:000110	Orphanet	GENCC:100009	Supportive	2021-09-14 00:00:00			23493554[PMID]	https://www.orpha.net/orphacom/cahiers/docs/GB/Orphanet_Genes_inventory_R1_Ann_gen_EP_02.pdf	22038	2021-09-14
GENCC_000110-HGNC_2172-Orphanet_86814-HP_0000006-GENCC_100009	HGNC:2172	CNTN2	MONDO:0019448	benign adult familial myoclonic epilepsy	Orphanet:86814	Orphanet:86814	GENCC:100009	Supportive	HP:0000006	Autosomal dominant	GENCC:000110	Orphanet	HGNC:2172	CNTN2	Orphanet:86814	Benign adult familial myoclonic epilepsy	HP:0000006	Autosomal dominant inheritance	GENCC:000110	Orphanet	GENCC:100009	Supportive	2021-09-14 00:00:00			23518707[PMID]	https://www.orpha.net/orphacom/cahiers/docs/GB/Orphanet_Genes_inventory_R1_Ann_gen_EP_02.pdf	22039	2021-09-14
GENCC_000110-HGNC_2939-Orphanet_352470-HP_0000006-GENCC_100009	HGNC:2939	DNA2	MONDO:0014062	mitochondrial DNA deletion syndrome with progressive myopathy	Orphanet:352470	Orphanet:352470	GENCC:100009	Supportive	HP:0000006	Autosomal dominant	GENCC:000110	Orphanet	HGNC:2939	DNA2	Orphanet:352470	DNA2-related mitochondrial DNA deletion syndrome	HP:0000006	Autosomal dominant inheritance	GENCC:000110	Orphanet	GENCC:100009	Supportive	2021-09-14 00:00:00			23352259[PMID]	https://www.orpha.net/orphacom/cahiers/docs/GB/Orphanet_Genes_inventory_R1_Ann_gen_EP_02.pdf	22040	2021-09-14
GENCC_000110-HGNC_6484-Orphanet_154-HP_0000006-GENCC_100009	HGNC:6484	LAMA4	MONDO:0015470	Familial isolated dilated cardiomyopathy	Orphanet:154	Orphanet:154	GENCC:100009	Supportive	HP:0000006	Autosomal dominant	GENCC:000110	Orphanet	HGNC:6484	LAMA4	Orphanet:154	Familial isolated dilated cardiomyopathy	HP:0000006	Autosomal dominant inheritance	GENCC:000110	Orphanet	GENCC:100009	Supportive	2021-09-14 00:00:00			17646580[PMID]	https://www.orpha.net/orphacom/cahiers/docs/GB/Orphanet_Genes_inventory_R1_Ann_gen_EP_02.pdf	22041	2021-09-14
GENCC_000110-HGNC_16393-Orphanet_357237-HP_0000007-GENCC_100009	HGNC:16393	CARD11	MONDO:0014081	severe combined immunodeficiency due to CARD11 deficiency	Orphanet:357237	Orphanet:357237	GENCC:100009	Supportive	HP:0000007	Autosomal recessive	GENCC:000110	Orphanet	HGNC:16393	CARD11	Orphanet:357237	Severe combined immunodeficiency due to CARD11 deficiency	HP:0000007	Autosomal recessive inheritance	GENCC:000110	Orphanet	GENCC:100009	Supportive	2021-09-14 00:00:00			23561803[PMID]_23374270[PMID]	https://www.orpha.net/orphacom/cahiers/docs/GB/Orphanet_Genes_inventory_R1_Ann_gen_EP_02.pdf	22042	2021-09-14
GENCC_000110-HGNC_16393-Orphanet_464336-HP_0000006-GENCC_100009	HGNC:16393	CARD11	MONDO:0014645	BENTA disease	Orphanet:464336	Orphanet:464336	GENCC:100009	Supportive	HP:0000006	Autosomal dominant	GENCC:000110	Orphanet	HGNC:16393	CARD11	Orphanet:464336	BENTA disease	HP:0000006	Autosomal dominant inheritance	GENCC:000110	Orphanet	GENCC:100009	Supportive	2021-09-14 00:00:00			23129749[PMID]_25352053[PMID]_25930198[PMID]	https://www.orpha.net/orphacom/cahiers/docs/GB/Orphanet_Genes_inventory_R1_Ann_gen_EP_02.pdf	22042	2021-09-14
GENCC_000110-HGNC_2409-Orphanet_98988-HP_0000006-GENCC_100009	HGNC:2409	CRYGB	MONDO:0020373	early-onset anterior polar cataract	Orphanet:98988	Orphanet:98988	GENCC:100009	Supportive	HP:0000006	Autosomal dominant	GENCC:000110	Orphanet	HGNC:2409	CRYGB	Orphanet:98988	Early-onset anterior polar cataract	HP:0000006	Autosomal dominant inheritance	GENCC:000110	Orphanet	GENCC:100009	Supportive	2021-09-14 00:00:00			23288985[PMID]	https://www.orpha.net/orphacom/cahiers/docs/GB/Orphanet_Genes_inventory_R1_Ann_gen_EP_02.pdf	22043	2021-09-14
GENCC_000110-HGNC_2409-Orphanet_98994-HP_0000006-GENCC_100009	HGNC:2409	CRYGB	MONDO:0021548	total early-onset cataract	Orphanet:98994	Orphanet:98994	GENCC:100009	Supportive	HP:0000006	Autosomal dominant	GENCC:000110	Orphanet	HGNC:2409	CRYGB	Orphanet:98994	Total early-onset cataract	HP:0000006	Autosomal dominant inheritance	GENCC:000110	Orphanet	GENCC:100009	Supportive	2021-09-14 00:00:00			23288985[PMID]	https://www.orpha.net/orphacom/cahiers/docs/GB/Orphanet_Genes_inventory_R1_Ann_gen_EP_02.pdf	22043	2021-09-14
GENCC_000110-HGNC_2409-Orphanet_441452-HP_0000006-GENCC_100009	HGNC:2409	CRYGB	MONDO:0018611	early-onset lamellar cataract	Orphanet:441452	Orphanet:441452	GENCC:100009	Supportive	HP:0000006	Autosomal dominant	GENCC:000110	Orphanet	HGNC:2409	CRYGB	Orphanet:441452	Early-onset lamellar cataract	HP:0000006	Autosomal dominant inheritance	GENCC:000110	Orphanet	GENCC:100009	Supportive	2021-09-14 00:00:00			23288985[PMID]	https://www.orpha.net/orphacom/cahiers/docs/GB/Orphanet_Genes_inventory_R1_Ann_gen_EP_02.pdf	22043	2021-09-14
GENCC_000110-HGNC_8979-Orphanet_3163-HP_0000006-GENCC_100009	HGNC:8979	PIK3R1	MONDO:0010026	SHORT syndrome	Orphanet:3163	Orphanet:3163	GENCC:100009	Supportive	HP:0000006	Autosomal dominant	GENCC:000110	Orphanet	HGNC:8979	PIK3R1	Orphanet:3163	SHORT syndrome	HP:0000006	Autosomal dominant inheritance	GENCC:000110	Orphanet	GENCC:100009	Supportive	2021-09-14 00:00:00			23810378[PMID]_23810379[PMID]_23810382[PMID]	https://www.orpha.net/orphacom/cahiers/docs/GB/Orphanet_Genes_inventory_R1_Ann_gen_EP_02.pdf	22044	2021-09-14
GENCC_000110-HGNC_8979-Orphanet_33110-HP_0000006-GENCC_100009	HGNC:8979	PIK3R1	MONDO:0011096	autosomal agammaglobulinemia	Orphanet:33110	Orphanet:33110	GENCC:100009	Supportive	HP:0000006	Autosomal dominant	GENCC:000110	Orphanet	HGNC:8979	PIK3R1	Orphanet:33110	Autosomal agammaglobulinemia	HP:0000006	Autosomal dominant inheritance	GENCC:000110	Orphanet	GENCC:100009	Supportive	2021-09-14 00:00:00			22351933[PMID]	https://www.orpha.net/orphacom/cahiers/docs/GB/Orphanet_Genes_inventory_R1_Ann_gen_EP_02.pdf	22044	2021-09-14
GENCC_000110-HGNC_8979-Orphanet_397596-HP_0000006-GENCC_100009	HGNC:8979	PIK3R1	MONDO:0018338	activated PI3K-delta syndrome	Orphanet:397596	Orphanet:397596	GENCC:100009	Supportive	HP:0000006	Autosomal dominant	GENCC:000110	Orphanet	HGNC:8979	PIK3R1	Orphanet:397596	Activated PI3K-delta syndrome	HP:0000006	Autosomal dominant inheritance	GENCC:000110	Orphanet	GENCC:100009	Supportive	2021-09-14 00:00:00			25133428[PMID]	https://www.orpha.net/orphacom/cahiers/docs/GB/Orphanet_Genes_inventory_R1_Ann_gen_EP_02.pdf	22044	2021-09-14
GENCC_000110-HGNC_26267-Orphanet_899-HP_0000007-GENCC_100009	HGNC:26267	POMK	MONDO:0000171	muscular dystrophy-dystroglycanopathy, type A	Orphanet:899	Orphanet:899	GENCC:100009	Supportive	HP:0000007	Autosomal recessive	GENCC:000110	Orphanet	HGNC:26267	POMK	Orphanet:899	Walker-Warburg syndrome	HP:0000007	Autosomal recessive inheritance	GENCC:000110	Orphanet	GENCC:100009	Supportive	2021-09-14 00:00:00			23519211[PMID]	https://www.orpha.net/orphacom/cahiers/docs/GB/Orphanet_Genes_inventory_R1_Ann_gen_EP_02.pdf	22090	2021-09-14
GENCC_000110-HGNC_26267-Orphanet_370959-HP_0000007-GENCC_100009	HGNC:26267	POMK	MONDO:0018277	congenital muscular dystrophy with cerebellar involvement	Orphanet:370959	Orphanet:370959	GENCC:100009	Supportive	HP:0000007	Autosomal recessive	GENCC:000110	Orphanet	HGNC:26267	POMK	Orphanet:370959	Congenital muscular dystrophy with cerebellar involvement	HP:0000007	Autosomal recessive inheritance	GENCC:000110	Orphanet	GENCC:100009	Supportive	2021-09-14 00:00:00			24925318[PMID]	https://www.orpha.net/orphacom/cahiers/docs/GB/Orphanet_Genes_inventory_R1_Ann_gen_EP_02.pdf	22090	2021-09-14
GENCC_000110-HGNC_26267-Orphanet_445110-HP_0000007-GENCC_100009	HGNC:26267	POMK	MONDO:0014489	limb-girdle muscular dystrophy due to POMK deficiency	Orphanet:445110	Orphanet:445110	GENCC:100009	Supportive	HP:0000007	Autosomal recessive	GENCC:000110	Orphanet	HGNC:26267	POMK	Orphanet:445110	Limb-girdle muscular dystrophy due to POMK deficiency	HP:0000007	Autosomal recessive inheritance	GENCC:000110	Orphanet	GENCC:100009	Supportive	2021-09-14 00:00:00			24925318[PMID]	https://www.orpha.net/orphacom/cahiers/docs/GB/Orphanet_Genes_inventory_R1_Ann_gen_EP_02.pdf	22090	2021-09-14
GENCC_000110-HGNC_21014-Orphanet_2067-HP_0000007-GENCC_100009	HGNC:21014	ANTXR1	MONDO:0009263	gapo syndrome	Orphanet:2067	Orphanet:2067	GENCC:100009	Supportive	HP:0000007	Autosomal recessive	GENCC:000110	Orphanet	HGNC:21014	ANTXR1	Orphanet:2067	GAPO syndrome	HP:0000007	Autosomal recessive inheritance	GENCC:000110	Orphanet	GENCC:100009	Supportive	2021-09-14 00:00:00			23602711[PMID]	https://www.orpha.net/orphacom/cahiers/docs/GB/Orphanet_Genes_inventory_R1_Ann_gen_EP_02.pdf	22118	2021-09-14
GENCC_000110-HGNC_26200-Orphanet_313838-HP_0000007-GENCC_100009	HGNC:26200	STN1	MONDO:0012815	Coats plus syndrome	Orphanet:313838	Orphanet:313838	GENCC:100009	Supportive	HP:0000007	Autosomal recessive	GENCC:000110	Orphanet	HGNC:26200	STN1	Orphanet:313838	Coats plus syndrome	HP:0000007	Autosomal recessive inheritance	GENCC:000110	Orphanet	GENCC:100009	Supportive	2021-09-14 00:00:00			25957586[PMID]	https://www.orpha.net/orphacom/cahiers/docs/GB/Orphanet_Genes_inventory_R1_Ann_gen_EP_02.pdf	22123	2021-09-14
GENCC_000110-HGNC_16950-Orphanet_294016-HP_0000007-GENCC_100009	HGNC:16950	STAMBP	MONDO:0013659	microcephaly-capillary malformation syndrome	Orphanet:294016	Orphanet:294016	GENCC:100009	Supportive	HP:0000007	Autosomal recessive	GENCC:000110	Orphanet	HGNC:16950	STAMBP	Orphanet:294016	Microcephaly-capillary malformation syndrome	HP:0000007	Autosomal recessive inheritance	GENCC:000110	Orphanet	GENCC:100009	Supportive	2021-09-14 00:00:00			23542699[PMID]	https://www.orpha.net/orphacom/cahiers/docs/GB/Orphanet_Genes_inventory_R1_Ann_gen_EP_02.pdf	22143	2021-09-14
GENCC_000110-HGNC_18423-Orphanet_98784-HP_0000006-GENCC_100009	HGNC:18423	DEPDC5	MONDO:0020300	Autosomal dominant nocturnal frontal lobe epilepsy	Orphanet:98784	Orphanet:98784	GENCC:100009	Supportive	HP:0000006	Autosomal dominant	GENCC:000110	Orphanet	HGNC:18423	DEPDC5	Orphanet:98784	Autosomal dominant nocturnal frontal lobe epilepsy	HP:0000006	Autosomal dominant inheritance	GENCC:000110	Orphanet	GENCC:100009	Supportive	2021-09-14 00:00:00			23542697[PMID]_23542701[PMID]	https://www.orpha.net/orphacom/cahiers/docs/GB/Orphanet_Genes_inventory_R1_Ann_gen_EP_02.pdf	22144	2021-09-14
GENCC_000110-HGNC_18423-Orphanet_98820-HP_0000006-GENCC_100009	HGNC:18423	DEPDC5	MONDO:0020310	familial focal epilepsy with variable foci	Orphanet:98820	Orphanet:98820	GENCC:100009	Supportive	HP:0000006	Autosomal dominant	GENCC:000110	Orphanet	HGNC:18423	DEPDC5	Orphanet:98820	Familial focal epilepsy with variable foci	HP:0000006	Autosomal dominant inheritance	GENCC:000110	Orphanet	GENCC:100009	Supportive	2021-09-14 00:00:00			23542697[PMID]_23542701[PMID]	https://www.orpha.net/orphacom/cahiers/docs/GB/Orphanet_Genes_inventory_R1_Ann_gen_EP_02.pdf	22144	2021-09-14
GENCC_000110-HGNC_18423-Orphanet_101046-HP_0000006-GENCC_100009	HGNC:18423	DEPDC5	MONDO:0010898	Autosomal dominant epilepsy with auditory features	Orphanet:101046	Orphanet:101046	GENCC:100009	Supportive	HP:0000006	Autosomal dominant	GENCC:000110	Orphanet	HGNC:18423	DEPDC5	Orphanet:101046	Autosomal dominant epilepsy with auditory features	HP:0000006	Autosomal dominant inheritance	GENCC:000110	Orphanet	GENCC:100009	Supportive	2021-09-14 00:00:00			23542697[PMID]_23542701[PMID]	https://www.orpha.net/orphacom/cahiers/docs/GB/Orphanet_Genes_inventory_R1_Ann_gen_EP_02.pdf	22144	2021-09-14
GENCC_000110-HGNC_19750-Orphanet_2300-HP_0000007-GENCC_100009	HGNC:19750	TTC7A	MONDO:0009465	multiple intestinal atresia	Orphanet:2300	Orphanet:2300	GENCC:100009	Supportive	HP:0000007	Autosomal recessive	GENCC:000110	Orphanet	HGNC:19750	TTC7A	Orphanet:2300	Multiple intestinal atresia	HP:0000007	Autosomal recessive inheritance	GENCC:000110	Orphanet	GENCC:100009	Supportive	2021-09-14 00:00:00			23423984[PMID]	https://www.orpha.net/orphacom/cahiers/docs/GB/Orphanet_Genes_inventory_R1_Ann_gen_EP_02.pdf	22146	2021-09-14
GENCC_000110-HGNC_19750-Orphanet_436252-HP_0000007-GENCC_100009	HGNC:19750	TTC7A	MONDO:0009465	multiple intestinal atresia	Orphanet:436252	Orphanet:436252	GENCC:100009	Supportive	HP:0000007	Autosomal recessive	GENCC:000110	Orphanet	HGNC:19750	TTC7A	Orphanet:436252	Combined immunodeficiency-enteropathy spectrum	HP:0000007	Autosomal recessive inheritance	GENCC:000110	Orphanet	GENCC:100009	Supportive	2021-09-14 00:00:00			24417819[PMID]_25174867[PMID]	https://www.orpha.net/orphacom/cahiers/docs/GB/Orphanet_Genes_inventory_R1_Ann_gen_EP_02.pdf	22146	2021-09-14
GENCC_000110-HGNC_22219-Orphanet_791-HP_0000006-GENCC_100009	HGNC:22219	KIAA1549	MONDO:0019200	retinitis pigmentosa	Orphanet:791	Orphanet:791	GENCC:100009	Supportive	HP:0000006	Autosomal dominant	GENCC:000110	Orphanet	HGNC:22219	KIAA1549	Orphanet:791	Retinitis pigmentosa	HP:0000006	Autosomal dominant inheritance	GENCC:000110	Orphanet	GENCC:100009	Supportive	2021-09-14 00:00:00			30120214[PMID]	https://www.orpha.net/orphacom/cahiers/docs/GB/Orphanet_Genes_inventory_R1_Ann_gen_EP_02.pdf	22149	2021-09-14
GENCC_000110-HGNC_10939-Orphanet_166412-HP_0000006-GENCC_100009	HGNC:10939	SLC1A1	MONDO:0013229	hot water reflex epilepsy	Orphanet:166412	Orphanet:166412	GENCC:100009	Supportive	HP:0000006	Autosomal dominant	GENCC:000110	Orphanet	HGNC:10939	SLC1A1	Orphanet:166412	Hot water reflex epilepsy	HP:0000006	Autosomal dominant inheritance	GENCC:000110	Orphanet	GENCC:100009	Supportive	2021-09-14 00:00:00			28324217[PMID]	https://www.orpha.net/orphacom/cahiers/docs/GB/Orphanet_Genes_inventory_R1_Ann_gen_EP_02.pdf	22150	2021-09-14
GENCC_000110-HGNC_823-Orphanet_254913-HP_0000007-GENCC_100009	HGNC:823	ATP5F1A	MONDO:0014471	mitochondrial proton-transporting ATP synthase complex deficiency	Orphanet:254913	Orphanet:254913	GENCC:100009	Supportive	HP:0000007	Autosomal recessive	GENCC:000110	Orphanet	HGNC:823	ATP5F1A	Orphanet:254913	Isolated ATP synthase deficiency	HP:0000007	Autosomal recessive inheritance	GENCC:000110	Orphanet	GENCC:100009	Supportive	2021-09-14 00:00:00			23599390[PMID]	https://www.orpha.net/orphacom/cahiers/docs/GB/Orphanet_Genes_inventory_R1_Ann_gen_EP_02.pdf	22151	2021-09-14
GENCC_000110-HGNC_2956-Orphanet_300345-HP_0000006-GENCC_100009	HGNC:2956	DNASE1	MONDO:0013743	autosomal systemic lupus erythematosus type 16	Orphanet:300345	Orphanet:300345	GENCC:100009	Supportive	HP:0000006	Autosomal dominant	GENCC:000110	Orphanet	HGNC:2956	DNASE1	Orphanet:300345	Autosomal systemic lupus erythematosus	HP:0000006	Autosomal dominant inheritance	GENCC:000110	Orphanet	GENCC:100009	Supportive	2021-09-14 00:00:00			11479590[PMID]	https://www.orpha.net/orphacom/cahiers/docs/GB/Orphanet_Genes_inventory_R1_Ann_gen_EP_02.pdf	22152	2021-09-14
GENCC_000110-HGNC_23503-Orphanet_90636-HP_0000007-GENCC_100009	HGNC:23503	SLITRK6	MONDO:0019588	autosomal recessive nonsyndromic deafness	Orphanet:90636	Orphanet:90636	GENCC:100009	Supportive	HP:0000007	Autosomal recessive	GENCC:000110	Orphanet	HGNC:23503	SLITRK6	Orphanet:90636	Autosomal recessive non-syndromic sensorineural deafness type DFNB	HP:0000007	Autosomal recessive inheritance	GENCC:000110	Orphanet	GENCC:100009	Supportive	2021-09-14 00:00:00			23543054[PMID]	https://www.orpha.net/orphacom/cahiers/docs/GB/Orphanet_Genes_inventory_R1_Ann_gen_EP_02.pdf	22154	2021-09-14
GENCC_000110-HGNC_23503-Orphanet_363396-HP_0000007-GENCC_100009	HGNC:23503	SLITRK6	MONDO:0009082	high myopia-sensorineural deafness syndrome	Orphanet:363396	Orphanet:363396	GENCC:100009	Supportive	HP:0000007	Autosomal recessive	GENCC:000110	Orphanet	HGNC:23503	SLITRK6	Orphanet:363396	High myopia-sensorineural deafness syndrome	HP:0000007	Autosomal recessive inheritance	GENCC:000110	Orphanet	GENCC:100009	Supportive	2021-09-14 00:00:00			23543054[PMID]	https://www.orpha.net/orphacom/cahiers/docs/GB/Orphanet_Genes_inventory_R1_Ann_gen_EP_02.pdf	22154	2021-09-14
GENCC_000110-HGNC_24931-Orphanet_3454-HP_0001417-GENCC_100009	HGNC:24931	ZC4H2	MONDO:0010758	intellectual disability-developmental delay-contractures syndrome	Orphanet:3454	Orphanet:3454	GENCC:100009	Supportive	HP:0001417	X-linked	GENCC:000110	Orphanet	HGNC:24931	ZC4H2	Orphanet:3454	Intellectual disability-developmental delay-contractures syndrome	HP:0001417	X-linked inheritance	GENCC:000110	Orphanet	GENCC:100009	Supportive	2021-09-14 00:00:00			23623388[PMID]	https://www.orpha.net/orphacom/cahiers/docs/GB/Orphanet_Genes_inventory_R1_Ann_gen_EP_02.pdf	22155	2021-09-14
GENCC_000110-HGNC_17616-Orphanet_478-HP_0000006-GENCC_100009	HGNC:17616	IL17RD	MONDO:0018800	Hypogonadism with anosmia	Orphanet:478	Orphanet:478	GENCC:100009	Supportive	HP:0000006	Autosomal dominant	GENCC:000110	Orphanet	HGNC:17616	IL17RD	Orphanet:478	Kallmann syndrome	HP:0000006	Autosomal dominant inheritance	GENCC:000110	Orphanet	GENCC:100009	Supportive	2021-09-14 00:00:00			23643382[PMID]	https://www.orpha.net/orphacom/cahiers/docs/GB/Orphanet_Genes_inventory_R1_Ann_gen_EP_02.pdf	22156	2021-09-14
GENCC_000110-HGNC_3673-Orphanet_478-HP_0000006-GENCC_100009	HGNC:3673	FGF17	MONDO:0018800	Hypogonadism with anosmia	Orphanet:478	Orphanet:478	GENCC:100009	Supportive	HP:0000006	Autosomal dominant	GENCC:000110	Orphanet	HGNC:3673	FGF17	Orphanet:478	Kallmann syndrome	HP:0000006	Autosomal dominant inheritance	GENCC:000110	Orphanet	GENCC:100009	Supportive	2021-09-14 00:00:00			23643382[PMID]	https://www.orpha.net/orphacom/cahiers/docs/GB/Orphanet_Genes_inventory_R1_Ann_gen_EP_02.pdf	22157	2021-09-14
GENCC_000110-HGNC_3673-Orphanet_432-HP_0000006-GENCC_100009	HGNC:3673	FGF17	MONDO:0018555	hypogonadotropic hypogonadism	Orphanet:432	Orphanet:432	GENCC:100009	Supportive	HP:0000006	Autosomal dominant	GENCC:000110	Orphanet	HGNC:3673	FGF17	Orphanet:432	Normosmic congenital hypogonadotropic hypogonadism	HP:0000006	Autosomal dominant inheritance	GENCC:000110	Orphanet	GENCC:100009	Supportive	2021-09-14 00:00:00			23643382[PMID]	https://www.orpha.net/orphacom/cahiers/docs/GB/Orphanet_Genes_inventory_R1_Ann_gen_EP_02.pdf	22157	2021-09-14
GENCC_000110-HGNC_3072-Orphanet_478-HP_0000006-GENCC_100009	HGNC:3072	DUSP6	MONDO:0018800	Hypogonadism with anosmia	Orphanet:478	Orphanet:478	GENCC:100009	Supportive	HP:0000006	Autosomal dominant	GENCC:000110	Orphanet	HGNC:3072	DUSP6	Orphanet:478	Kallmann syndrome	HP:0000006	Autosomal dominant inheritance	GENCC:000110	Orphanet	GENCC:100009	Supportive	2021-09-14 00:00:00			23643382[PMID]	https://www.orpha.net/orphacom/cahiers/docs/GB/Orphanet_Genes_inventory_R1_Ann_gen_EP_02.pdf	22158	2021-09-14
GENCC_000110-HGNC_3072-Orphanet_432-HP_0000006-GENCC_100009	HGNC:3072	DUSP6	MONDO:0018555	hypogonadotropic hypogonadism	Orphanet:432	Orphanet:432	GENCC:100009	Supportive	HP:0000006	Autosomal dominant	GENCC:000110	Orphanet	HGNC:3072	DUSP6	Orphanet:432	Normosmic congenital hypogonadotropic hypogonadism	HP:0000006	Autosomal dominant inheritance	GENCC:000110	Orphanet	GENCC:100009	Supportive	2021-09-14 00:00:00			23643382[PMID]	https://www.orpha.net/orphacom/cahiers/docs/GB/Orphanet_Genes_inventory_R1_Ann_gen_EP_02.pdf	22158	2021-09-14
GENCC_000110-HGNC_15533-Orphanet_478-HP_0000006-GENCC_100009	HGNC:15533	SPRY4	MONDO:0018800	Hypogonadism with anosmia	Orphanet:478	Orphanet:478	GENCC:100009	Supportive	HP:0000006	Autosomal dominant	GENCC:000110	Orphanet	HGNC:15533	SPRY4	Orphanet:478	Kallmann syndrome	HP:0000006	Autosomal dominant inheritance	GENCC:000110	Orphanet	GENCC:100009	Supportive	2021-09-14 00:00:00			23643382[PMID]	https://www.orpha.net/orphacom/cahiers/docs/GB/Orphanet_Genes_inventory_R1_Ann_gen_EP_02.pdf	22159	2021-09-14
GENCC_000110-HGNC_15533-Orphanet_432-HP_0000006-GENCC_100009	HGNC:15533	SPRY4	MONDO:0018555	hypogonadotropic hypogonadism	Orphanet:432	Orphanet:432	GENCC:100009	Supportive	HP:0000006	Autosomal dominant	GENCC:000110	Orphanet	HGNC:15533	SPRY4	Orphanet:432	Normosmic congenital hypogonadotropic hypogonadism	HP:0000006	Autosomal dominant inheritance	GENCC:000110	Orphanet	GENCC:100009	Supportive	2021-09-14 00:00:00			23643382[PMID]	https://www.orpha.net/orphacom/cahiers/docs/GB/Orphanet_Genes_inventory_R1_Ann_gen_EP_02.pdf	22159	2021-09-14
GENCC_000110-HGNC_3762-Orphanet_478-HP_0000006-GENCC_100009	HGNC:3762	FLRT3	MONDO:0018800	Hypogonadism with anosmia	Orphanet:478	Orphanet:478	GENCC:100009	Supportive	HP:0000006	Autosomal dominant	GENCC:000110	Orphanet	HGNC:3762	FLRT3	Orphanet:478	Kallmann syndrome	HP:0000006	Autosomal dominant inheritance	GENCC:000110	Orphanet	GENCC:100009	Supportive	2021-09-14 00:00:00			23643382[PMID]	https://www.orpha.net/orphacom/cahiers/docs/GB/Orphanet_Genes_inventory_R1_Ann_gen_EP_02.pdf	22160	2021-09-14
GENCC_000110-HGNC_23405-Orphanet_352745-HP_0000007-GENCC_100009	HGNC:23405	LRMDA	MONDO:0014070	oculocutaneous albinism type 7	Orphanet:352745	Orphanet:352745	GENCC:100009	Supportive	HP:0000007	Autosomal recessive	GENCC:000110	Orphanet	HGNC:23405	LRMDA	Orphanet:352745	Oculocutaneous albinism type 7	HP:0000007	Autosomal recessive inheritance	GENCC:000110	Orphanet	GENCC:100009	Supportive	2021-09-14 00:00:00			23395477[PMID]	https://www.orpha.net/orphacom/cahiers/docs/GB/Orphanet_Genes_inventory_R1_Ann_gen_EP_02.pdf	22163	2021-09-14
GENCC_000110-HGNC_28423-Orphanet_168572-HP_0000007-GENCC_100009	HGNC:28423	STAC3	MONDO:0009722	Bailey-Bloch congenital myopathy	Orphanet:168572	Orphanet:168572	GENCC:100009	Supportive	HP:0000007	Autosomal recessive	GENCC:000110	Orphanet	HGNC:28423	STAC3	Orphanet:168572	Native American myopathy	HP:0000007	Autosomal recessive inheritance	GENCC:000110	Orphanet	GENCC:100009	Supportive	2021-09-14 00:00:00			23736855[PMID]	https://www.orpha.net/orphacom/cahiers/docs/GB/Orphanet_Genes_inventory_R1_Ann_gen_EP_02.pdf	22165	2021-09-14
GENCC_000110-HGNC_16205-Orphanet_352447-HP_0000007-GENCC_100009	HGNC:16205	MGME1	MONDO:0014039	mitochondrial DNA depletion syndrome 11	Orphanet:352447	Orphanet:352447	GENCC:100009	Supportive	HP:0000007	Autosomal recessive	GENCC:000110	Orphanet	HGNC:16205	MGME1	Orphanet:352447	Progressive external ophthalmoplegia-myopathy-emaciation syndrome	HP:0000007	Autosomal recessive inheritance	GENCC:000110	Orphanet	GENCC:100009	Supportive	2021-09-14 00:00:00			23313956[PMID]	https://www.orpha.net/orphacom/cahiers/docs/GB/Orphanet_Genes_inventory_R1_Ann_gen_EP_02.pdf	22166	2021-09-14
GENCC_000110-HGNC_678-Orphanet_656-HP_0000006-GENCC_100009	HGNC:678	ARHGDIA	MONDO:0019006	familial idiopathic steroid-resistant nephrotic syndrome	Orphanet:656	Orphanet:656	GENCC:100009	Supportive	HP:0000006	Autosomal dominant	GENCC:000110	Orphanet	HGNC:678	ARHGDIA	Orphanet:656	Genetic steroid-resistant nephrotic syndrome	HP:0000006	Autosomal dominant inheritance	GENCC:000110	Orphanet	GENCC:100009	Supportive	2021-09-14 00:00:00			23434736[PMID]	https://www.orpha.net/orphacom/cahiers/docs/GB/Orphanet_Genes_inventory_R1_Ann_gen_EP_02.pdf	22170	2021-09-14
GENCC_000110-HGNC_15469-Orphanet_2828-HP_0000007-GENCC_100009	HGNC:15469	DNAJC6	MONDO:0017279	young-onset Parkinson disease	Orphanet:2828	Orphanet:2828	GENCC:100009	Supportive	HP:0000007	Autosomal recessive	GENCC:000110	Orphanet	HGNC:15469	DNAJC6	Orphanet:2828	Young-onset Parkinson disease	HP:0000007	Autosomal recessive inheritance	GENCC:000110	Orphanet	GENCC:100009	Supportive	2021-09-14 00:00:00			26528954[PMID]	https://www.orpha.net/orphacom/cahiers/docs/GB/Orphanet_Genes_inventory_R1_Ann_gen_EP_02.pdf	22171	2021-09-14
GENCC_000110-HGNC_15469-Orphanet_391411-HP_0000007-GENCC_100009	HGNC:15469	DNAJC6	MONDO:0018321	atypical juvenile parkinsonism	Orphanet:391411	Orphanet:391411	GENCC:100009	Supportive	HP:0000007	Autosomal recessive	GENCC:000110	Orphanet	HGNC:15469	DNAJC6	Orphanet:391411	Atypical juvenile parkinsonism	HP:0000007	Autosomal recessive inheritance	GENCC:000110	Orphanet	GENCC:100009	Supportive	2021-09-14 00:00:00			22563501[PMID]_23211418[PMID]	https://www.orpha.net/orphacom/cahiers/docs/GB/Orphanet_Genes_inventory_R1_Ann_gen_EP_02.pdf	22171	2021-09-14
GENCC_000110-HGNC_16650-Orphanet_352563-HP_0000007-GENCC_100009	HGNC:16650	MRPL44	MONDO:0014162	infantile hypertrophic cardiomyopathy due to MRPL44 deficiency	Orphanet:352563	Orphanet:352563	GENCC:100009	Supportive	HP:0000007	Autosomal recessive	GENCC:000110	Orphanet	HGNC:16650	MRPL44	Orphanet:352563	Infantile hypertrophic cardiomyopathy due to MRPL44 deficiency	HP:0000007	Autosomal recessive inheritance	GENCC:000110	Orphanet	GENCC:100009	Supportive	2021-09-14 00:00:00			23315540[PMID]	https://www.orpha.net/orphacom/cahiers/docs/GB/Orphanet_Genes_inventory_R1_Ann_gen_EP_02.pdf	22172	2021-09-14
GENCC_000110-HGNC_29357-Orphanet_352577-HP_0000006-GENCC_100009	HGNC:29357	ASXL3	MONDO:0014205	severe feeding difficulties-failure to thrive-microcephaly due to ASXL3 deficiency syndrome	Orphanet:352577	Orphanet:352577	GENCC:100009	Supportive	HP:0000006	Autosomal dominant	GENCC:000110	Orphanet	HGNC:29357	ASXL3	Orphanet:352577	Bainbridge-Ropers syndrome	HP:0000006	Autosomal dominant inheritance	GENCC:000110	Orphanet	GENCC:100009	Supportive	2021-09-14 00:00:00			23383720[PMID]	https://www.orpha.net/orphacom/cahiers/docs/GB/Orphanet_Genes_inventory_R1_Ann_gen_EP_02.pdf	22173	2021-09-14
GENCC_000110-HGNC_23044-Orphanet_399805-HP_0000006-GENCC_100009	HGNC:23044	NANOS1	MONDO:0018393	male infertility with azoospermia or oligozoospermia due to single gene mutation	Orphanet:399805	Orphanet:399805	GENCC:100009	Supportive	HP:0000006	Autosomal dominant	GENCC:000110	Orphanet	HGNC:23044	NANOS1	Orphanet:399805	Male infertility with azoospermia or oligozoospermia due to single gene mutation	HP:0000006	Autosomal dominant inheritance	GENCC:000110	Orphanet	GENCC:100009	Supportive	2021-09-14 00:00:00			23315541[PMID]	https://www.orpha.net/orphacom/cahiers/docs/GB/Orphanet_Genes_inventory_R1_Ann_gen_EP_02.pdf	22174	2021-09-14
GENCC_000110-HGNC_10935-Orphanet_352649-HP_0000007-GENCC_100009	HGNC:10935	SLC18A2	MONDO:0018130	brain dopamine-serotonin vesicular transport disease	Orphanet:352649	Orphanet:352649	GENCC:100009	Supportive	HP:0000007	Autosomal recessive	GENCC:000110	Orphanet	HGNC:10935	SLC18A2	Orphanet:352649	Brain dopamine-serotonin vesicular transport disease	HP:0000007	Autosomal recessive inheritance	GENCC:000110	Orphanet	GENCC:100009	Supportive	2021-09-14 00:00:00			23363473[PMID]	https://www.orpha.net/orphacom/cahiers/docs/GB/Orphanet_Genes_inventory_R1_Ann_gen_EP_02.pdf	22175	2021-09-14
GENCC_000110-HGNC_20731-Orphanet_352670-HP_0000006-GENCC_100009	HGNC:20731	GNB4	MONDO:0014074	Charcot-Marie-Tooth disease dominant intermediate f	Orphanet:352670	Orphanet:352670	GENCC:100009	Supportive	HP:0000006	Autosomal dominant	GENCC:000110	Orphanet	HGNC:20731	GNB4	Orphanet:352670	Autosomal dominant intermediate Charcot-Marie-Tooth disease type F	HP:0000006	Autosomal dominant inheritance	GENCC:000110	Orphanet	GENCC:100009	Supportive	2021-09-14 00:00:00			23434117[PMID]	https://www.orpha.net/orphacom/cahiers/docs/GB/Orphanet_Genes_inventory_R1_Ann_gen_EP_02.pdf	22176	2021-09-14
GENCC_000110-HGNC_8811-Orphanet_352675-HP_0001417-GENCC_100009	HGNC:8811	PDK3	MONDO:0010479	Charcot-Marie-Tooth disease X-linked dominant 6	Orphanet:352675	Orphanet:352675	GENCC:100009	Supportive	HP:0001417	X-linked	GENCC:000110	Orphanet	HGNC:8811	PDK3	Orphanet:352675	X-linked Charcot-Marie-Tooth disease type 6	HP:0001417	X-linked inheritance	GENCC:000110	Orphanet	GENCC:100009	Supportive	2021-09-14 00:00:00			23297365[PMID]	https://www.orpha.net/orphacom/cahiers/docs/GB/Orphanet_Genes_inventory_R1_Ann_gen_EP_02.pdf	22177	2021-09-14
GENCC_000110-HGNC_6486-Orphanet_352682-HP_0000007-GENCC_100009	HGNC:6486	LAMB1	MONDO:0014077	cobblestone lissencephaly without muscular or ocular involvement	Orphanet:352682	Orphanet:352682	GENCC:100009	Supportive	HP:0000007	Autosomal recessive	GENCC:000110	Orphanet	HGNC:6486	LAMB1	Orphanet:352682	Cobblestone lissencephaly without muscular or ocular involvement	HP:0000007	Autosomal recessive inheritance	GENCC:000110	Orphanet	GENCC:100009	Supportive	2021-09-14 00:00:00			23472759[PMID]	https://www.orpha.net/orphacom/cahiers/docs/GB/Orphanet_Genes_inventory_R1_Ann_gen_EP_02.pdf	22178	2021-09-14
GENCC_000110-HGNC_2531-Orphanet_352709-HP_0000007-GENCC_100009	HGNC:2531	CTSF	MONDO:0014147	neuronal ceroid lipofuscinosis 13	Orphanet:352709	Orphanet:352709	GENCC:100009	Supportive	HP:0000007	Autosomal recessive	GENCC:000110	Orphanet	HGNC:2531	CTSF	Orphanet:352709	CLN13 disease	HP:0000007	Autosomal recessive inheritance	GENCC:000110	Orphanet	GENCC:100009	Supportive	2021-09-14 00:00:00			23297359[PMID]	https://www.orpha.net/orphacom/cahiers/docs/GB/Orphanet_Genes_inventory_R1_Ann_gen_EP_02.pdf	22179	2021-09-14
GENCC_000110-HGNC_9177-Orphanet_85173-HP_0000006-GENCC_100009	HGNC:9177	POLE	MONDO:0013873	IMAGe syndrome	Orphanet:85173	Orphanet:85173	GENCC:100009	Supportive	HP:0000006	Autosomal dominant	GENCC:000110	Orphanet	HGNC:9177	POLE	Orphanet:85173	IMAGe syndrome	HP:0000006	Autosomal dominant inheritance	GENCC:000110	Orphanet	GENCC:100009	Supportive	2021-09-14 00:00:00			30503519[PMID]	https://www.orpha.net/orphacom/cahiers/docs/GB/Orphanet_Genes_inventory_R1_Ann_gen_EP_02.pdf	22180	2021-09-14
GENCC_000110-HGNC_9177-Orphanet_352712-HP_0000007-GENCC_100009	HGNC:9177	POLE	MONDO:0014058	facial dysmorphism-immunodeficiency-livedo-short stature syndrome	Orphanet:352712	Orphanet:352712	GENCC:100009	Supportive	HP:0000007	Autosomal recessive	GENCC:000110	Orphanet	HGNC:9177	POLE	Orphanet:352712	Facial dysmorphism-immunodeficiency-livedo-short stature syndrome	HP:0000007	Autosomal recessive inheritance	GENCC:000110	Orphanet	GENCC:100009	Supportive	2021-09-14 00:00:00			23230001[PMID]	https://www.orpha.net/orphacom/cahiers/docs/GB/Orphanet_Genes_inventory_R1_Ann_gen_EP_02.pdf	22180	2021-09-14
GENCC_000110-HGNC_9177-Orphanet_447877-HP_0000006-GENCC_100009	HGNC:9177	POLE	MONDO:0018653	Polymerase proofreading-related adenomatous polyposis	Orphanet:447877	Orphanet:447877	GENCC:100009	Supportive	HP:0000006	Autosomal dominant	GENCC:000110	Orphanet	HGNC:9177	POLE	Orphanet:447877	Polymerase proofreading-related adenomatous polyposis	HP:0000006	Autosomal dominant inheritance	GENCC:000110	Orphanet	GENCC:100009	Supportive	2021-09-14 00:00:00			23263490[PMID]	https://www.orpha.net/orphacom/cahiers/docs/GB/Orphanet_Genes_inventory_R1_Ann_gen_EP_02.pdf	22180	2021-09-14
GENCC_000110-HGNC_9922-Orphanet_98938-HP_0000006-GENCC_100009	HGNC:9922	RBP4	MONDO:0000170	microphthalmia, isolated, with coloboma	Orphanet:98938	Orphanet:98938	GENCC:100009	Supportive	HP:0000006	Autosomal dominant	GENCC:000110	Orphanet	HGNC:9922	RBP4	Orphanet:98938	Colobomatous microphthalmia	HP:0000006	Autosomal dominant inheritance	GENCC:000110	Orphanet	GENCC:100009	Supportive	2021-09-14 00:00:00			25910211[PMID]	https://www.orpha.net/orphacom/cahiers/docs/GB/Orphanet_Genes_inventory_R1_Ann_gen_EP_02.pdf	22181	2021-09-14
GENCC_000110-HGNC_9922-Orphanet_352718-HP_0000007-GENCC_100009	HGNC:9922	RBP4	MONDO:0014060	progressive retinal dystrophy due to retinol transport defect	Orphanet:352718	Orphanet:352718	GENCC:100009	Supportive	HP:0000007	Autosomal recessive	GENCC:000110	Orphanet	HGNC:9922	RBP4	Orphanet:352718	Progressive retinal dystrophy due to retinol transport defect	HP:0000007	Autosomal recessive inheritance	GENCC:000110	Orphanet	GENCC:100009	Supportive	2021-09-14 00:00:00			23189188[PMID]	https://www.orpha.net/orphacom/cahiers/docs/GB/Orphanet_Genes_inventory_R1_Ann_gen_EP_02.pdf	22181	2021-09-14
GENCC_000110-HGNC_10982-Orphanet_353217-HP_0000007-GENCC_100009	HGNC:10982	SLC25A12	MONDO:0013056	developmental and epileptic encephalopathy, 39	Orphanet:353217	Orphanet:353217	GENCC:100009	Supportive	HP:0000007	Autosomal recessive	GENCC:000110	Orphanet	HGNC:10982	SLC25A12	Orphanet:353217	Epileptic encephalopathy with global cerebral demyelination	HP:0000007	Autosomal recessive inheritance	GENCC:000110	Orphanet	GENCC:100009	Supportive	2021-09-14 00:00:00			19641205[PMID]	https://www.orpha.net/orphacom/cahiers/docs/GB/Orphanet_Genes_inventory_R1_Ann_gen_EP_02.pdf	22182	2021-09-14
GENCC_000110-HGNC_21061-Orphanet_352328-HP_0000007-GENCC_100009	HGNC:21061	SERAC1	MONDO:0013875	3-methylglutaconic aciduria with deafness, encephalopathy, and Leigh-like syndrome	Orphanet:352328	Orphanet:352328	GENCC:100009	Supportive	HP:0000007	Autosomal recessive	GENCC:000110	Orphanet	HGNC:21061	SERAC1	Orphanet:352328	MEGDEL syndrome	HP:0000007	Autosomal recessive inheritance	GENCC:000110	Orphanet	GENCC:100009	Supportive	2021-09-14 00:00:00			22683713[PMID]	https://www.orpha.net/orphacom/cahiers/docs/GB/Orphanet_Genes_inventory_R1_Ann_gen_EP_02.pdf	22183	2021-09-14
GENCC_000110-HGNC_11922-Orphanet_238505-HP_0000007-GENCC_100009	HGNC:11922	CD27	MONDO:0016536	autosomal recessive lymphoproliferative disease	Orphanet:238505	Orphanet:238505	GENCC:100009	Supportive	HP:0000007	Autosomal recessive	GENCC:000110	Orphanet	HGNC:11922	CD27	Orphanet:238505	Combined immunodeficiency due to CD27 deficiency	HP:0000007	Autosomal recessive inheritance	GENCC:000110	Orphanet	GENCC:100009	Supportive	2021-09-14 00:00:00			22197273[PMID]	https://www.orpha.net/orphacom/cahiers/docs/GB/Orphanet_Genes_inventory_R1_Ann_gen_EP_02.pdf	22186	2021-09-14
GENCC_000110-HGNC_17978-Orphanet_93359-HP_0000007-GENCC_100009	HGNC:17978	B3GALT6	MONDO:0019675	spondyloepimetaphyseal dysplasia with joint laxity	Orphanet:93359	Orphanet:93359	GENCC:100009	Supportive	HP:0000007	Autosomal recessive	GENCC:000110	Orphanet	HGNC:17978	B3GALT6	Orphanet:93359	Spondyloepimetaphyseal dysplasia with joint laxity	HP:0000007	Autosomal recessive inheritance	GENCC:000110	Orphanet	GENCC:100009	Supportive	2021-09-14 00:00:00			23664117[PMID]	https://www.orpha.net/orphacom/cahiers/docs/GB/Orphanet_Genes_inventory_R1_Ann_gen_EP_02.pdf	22187	2021-09-14
GENCC_000110-HGNC_14988-Orphanet_79145-HP_0000006-GENCC_100009	HGNC:14988	POFUT1	MONDO:0008371	Dowling-Degos disease	Orphanet:79145	Orphanet:79145	GENCC:100009	Supportive	HP:0000006	Autosomal dominant	GENCC:000110	Orphanet	HGNC:14988	POFUT1	Orphanet:79145	Dowling-Degos disease	HP:0000006	Autosomal dominant inheritance	GENCC:000110	Orphanet	GENCC:100009	Supportive	2021-09-14 00:00:00			23684010[PMID]	https://www.orpha.net/orphacom/cahiers/docs/GB/Orphanet_Genes_inventory_R1_Ann_gen_EP_02.pdf	22196	2021-09-14
GENCC_000110-HGNC_24725-Orphanet_2763-HP_0000006-GENCC_100009	HGNC:24725	FAM111A	MONDO:0011215	osteocraniostenosis	Orphanet:2763	Orphanet:2763	GENCC:100009	Supportive	HP:0000006	Autosomal dominant	GENCC:000110	Orphanet	HGNC:24725	FAM111A	Orphanet:2763	Osteocraniostenosis	HP:0000006	Autosomal dominant inheritance	GENCC:000110	Orphanet	GENCC:100009	Supportive	2021-09-14 00:00:00			23684011[PMID]	https://www.orpha.net/orphacom/cahiers/docs/GB/Orphanet_Genes_inventory_R1_Ann_gen_EP_02.pdf	22200	2021-09-14
GENCC_000110-HGNC_24725-Orphanet_93325-HP_0000006-GENCC_100009	HGNC:24725	FAM111A	MONDO:0007478	autosomal dominant Kenny-Caffey syndrome	Orphanet:93325	Orphanet:93325	GENCC:100009	Supportive	HP:0000006	Autosomal dominant	GENCC:000110	Orphanet	HGNC:24725	FAM111A	Orphanet:93325	Autosomal dominant Kenny-Caffey syndrome	HP:0000006	Autosomal dominant inheritance	GENCC:000110	Orphanet	GENCC:100009	Supportive	2021-09-14 00:00:00			23684011[PMID]	https://www.orpha.net/orphacom/cahiers/docs/GB/Orphanet_Genes_inventory_R1_Ann_gen_EP_02.pdf	22200	2021-09-14
GENCC_000110-HGNC_21698-Orphanet_1173-HP_0000007-GENCC_100009	HGNC:21698	RNF216	MONDO:0008935	cerebellar ataxia-hypogonadism syndrome	Orphanet:1173	Orphanet:1173	GENCC:100009	Supportive	HP:0000007	Autosomal recessive	GENCC:000110	Orphanet	HGNC:21698	RNF216	Orphanet:1173	Cerebellar ataxia-hypogonadism syndrome	HP:0000007	Autosomal recessive inheritance	GENCC:000110	Orphanet	GENCC:100009	Supportive	2021-09-14 00:00:00			23656588[PMID]	https://www.orpha.net/orphacom/cahiers/docs/GB/Orphanet_Genes_inventory_R1_Ann_gen_EP_02.pdf	22215	2021-09-14
GENCC_000110-HGNC_6502-Orphanet_101351-HP_0000006-GENCC_100009	HGNC:6502	RPSA	MONDO:0010066	familial isolated congenital asplenia	Orphanet:101351	Orphanet:101351	GENCC:100009	Supportive	HP:0000006	Autosomal dominant	GENCC:000110	Orphanet	HGNC:6502	RPSA	Orphanet:101351	Familial isolated congenital asplenia	HP:0000006	Autosomal dominant inheritance	GENCC:000110	Orphanet	GENCC:100009	Supportive	2021-09-14 00:00:00			23579497[PMID]	https://www.orpha.net/orphacom/cahiers/docs/GB/Orphanet_Genes_inventory_R1_Ann_gen_EP_02.pdf	22218	2021-09-14
GENCC_000110-HGNC_6006-Orphanet_357329-HP_0000007-GENCC_100009	HGNC:6006	IL21R	MONDO:0014082	cryptosporidiosis-chronic cholangitis-liver disease syndrome	Orphanet:357329	Orphanet:357329	GENCC:100009	Supportive	HP:0000007	Autosomal recessive	GENCC:000110	Orphanet	HGNC:6006	IL21R	Orphanet:357329	Combined immunodeficiency due to IL21R deficiency	HP:0000007	Autosomal recessive inheritance	GENCC:000110	Orphanet	GENCC:100009	Supportive	2021-09-14 00:00:00			23440042[PMID]	https://www.orpha.net/orphacom/cahiers/docs/GB/Orphanet_Genes_inventory_R1_Ann_gen_EP_02.pdf	22223	2021-09-14
GENCC_000110-HGNC_12013-Orphanet_140957-HP_0000006-GENCC_100009	HGNC:12013	TPM4	MONDO:0015372	autosomal dominant macrothrombocytopenia	Orphanet:140957	Orphanet:140957	GENCC:100009	Supportive	HP:0000006	Autosomal dominant	GENCC:000110	Orphanet	HGNC:12013	TPM4	Orphanet:140957	Autosomal dominant macrothrombocytopenia	HP:0000006	Autosomal dominant inheritance	GENCC:000110	Orphanet	GENCC:100009	Supportive	2021-09-14 00:00:00			28134622[PMID]	https://www.orpha.net/orphacom/cahiers/docs/GB/Orphanet_Genes_inventory_R1_Ann_gen_EP_02.pdf	22225	2021-09-14
GENCC_000110-HGNC_20041-Orphanet_791-HP_0000006-GENCC_100009	HGNC:20041	ZNF408	MONDO:0019200	retinitis pigmentosa	Orphanet:791	Orphanet:791	GENCC:100009	Supportive	HP:0000006	Autosomal dominant	GENCC:000110	Orphanet	HGNC:20041	ZNF408	Orphanet:791	Retinitis pigmentosa	HP:0000006	Autosomal dominant inheritance	GENCC:000110	Orphanet	GENCC:100009	Supportive	2021-09-14 00:00:00			25882705[PMID]	https://www.orpha.net/orphacom/cahiers/docs/GB/Orphanet_Genes_inventory_R1_Ann_gen_EP_02.pdf	22228	2021-09-14
GENCC_000110-HGNC_20041-Orphanet_891-HP_0000006-GENCC_100009	HGNC:20041	ZNF408	MONDO:0019516	exudative vitreoretinopathy	Orphanet:891	Orphanet:891	GENCC:100009	Supportive	HP:0000006	Autosomal dominant	GENCC:000110	Orphanet	HGNC:20041	ZNF408	Orphanet:891	Familial exudative vitreoretinopathy	HP:0000006	Autosomal dominant inheritance	GENCC:000110	Orphanet	GENCC:100009	Supportive	2021-09-14 00:00:00			23716659[PMID]	https://www.orpha.net/orphacom/cahiers/docs/GB/Orphanet_Genes_inventory_R1_Ann_gen_EP_02.pdf	22228	2021-09-14
GENCC_000110-HGNC_6392-Orphanet_98870-HP_0000006-GENCC_100009	HGNC:6392	KIF23	MONDO:0007109	congenital dyserythropoietic anemia type 3	Orphanet:98870	Orphanet:98870	GENCC:100009	Supportive	HP:0000006	Autosomal dominant	GENCC:000110	Orphanet	HGNC:6392	KIF23	Orphanet:98870	Congenital dyserythropoietic anemia type III	HP:0000006	Autosomal dominant inheritance	GENCC:000110	Orphanet	GENCC:100009	Supportive	2021-09-14 00:00:00			23570799[PMID]	https://www.orpha.net/orphacom/cahiers/docs/GB/Orphanet_Genes_inventory_R1_Ann_gen_EP_02.pdf	22229	2021-09-14
GENCC_000110-HGNC_23505-Orphanet_1114-HP_0000006-GENCC_100009	HGNC:23505	BMS1	MONDO:0007145	aplasia cutis congenita (disease)	Orphanet:1114	Orphanet:1114	GENCC:100009	Supportive	HP:0000006	Autosomal dominant	GENCC:000110	Orphanet	HGNC:23505	BMS1	Orphanet:1114	Aplasia cutis congenita	HP:0000006	Autosomal dominant inheritance	GENCC:000110	Orphanet	GENCC:100009	Supportive	2021-09-14 00:00:00			23785305[PMID]	https://www.orpha.net/orphacom/cahiers/docs/GB/Orphanet_Genes_inventory_R1_Ann_gen_EP_02.pdf	22230	2021-09-14
GENCC_000110-HGNC_30922-Orphanet_88616-HP_0000007-GENCC_100009	HGNC:30922	LINS1	MONDO:0019502	autosomal recessive non-syndromic intellectual disability	Orphanet:88616	Orphanet:88616	GENCC:100009	Supportive	HP:0000007	Autosomal recessive	GENCC:000110	Orphanet	HGNC:30922	LINS1	Orphanet:88616	Autosomal recessive non-syndromic intellectual disability	HP:0000007	Autosomal recessive inheritance	GENCC:000110	Orphanet	GENCC:100009	Supportive	2021-09-14 00:00:00			23773660[PMID]	https://www.orpha.net/orphacom/cahiers/docs/GB/Orphanet_Genes_inventory_R1_Ann_gen_EP_02.pdf	22231	2021-09-14
GENCC_000110-HGNC_24592-Orphanet_300298-HP_0000005-GENCC_100009	HGNC:24592	STEAP3	MONDO:0014094	severe congenital hypochromic anemia with ringed sideroblasts	Orphanet:300298	Orphanet:300298	GENCC:100009	Supportive	HP:0000005	Unknown	GENCC:000110	Orphanet	HGNC:24592	STEAP3	Orphanet:300298	Severe congenital hypochromic anemia with ringed sideroblasts	HP:0000005	Unknown	GENCC:000110	Orphanet	GENCC:100009	Supportive	2021-09-14 00:00:00			22031863[PMID]	https://www.orpha.net/orphacom/cahiers/docs/GB/Orphanet_Genes_inventory_R1_Ann_gen_EP_02.pdf	22232	2021-09-14
GENCC_000110-HGNC_11022-Orphanet_356961-HP_0000005-GENCC_100009	HGNC:11022	SLC35A2	MONDO:0010478	SLC35A2-CDG	Orphanet:356961	Orphanet:356961	GENCC:100009	Supportive	HP:0000005	Unknown	GENCC:000110	Orphanet	HGNC:11022	SLC35A2	Orphanet:356961	SLC35A2-CDG	HP:0000005	Unknown	GENCC:000110	Orphanet	GENCC:100009	Supportive	2021-09-14 00:00:00			23561849[PMID]	https://www.orpha.net/orphacom/cahiers/docs/GB/Orphanet_Genes_inventory_R1_Ann_gen_EP_02.pdf	22235	2021-09-14
GENCC_000110-HGNC_10979-Orphanet_98914-HP_0000006-GENCC_100009	HGNC:10979	SLC25A1	MONDO:0020345	presynaptic congenital myasthenic syndrome	Orphanet:98914	Orphanet:98914	GENCC:100009	Supportive	HP:0000006	Autosomal dominant	GENCC:000110	Orphanet	HGNC:10979	SLC25A1	Orphanet:98914	Presynaptic congenital myasthenic syndromes	HP:0000006	Autosomal dominant inheritance	GENCC:000110	Orphanet	GENCC:100009	Supportive	2021-09-14 00:00:00			NULL	https://www.orpha.net/orphacom/cahiers/docs/GB/Orphanet_Genes_inventory_R1_Ann_gen_EP_02.pdf	22236	2021-09-14
GENCC_000110-HGNC_10979-Orphanet_356978-HP_0000007-GENCC_100009	HGNC:10979	SLC25A1	MONDO:0014072	D,L-2-hydroxyglutaric aciduria	Orphanet:356978	Orphanet:356978	GENCC:100009	Supportive	HP:0000007	Autosomal recessive	GENCC:000110	Orphanet	HGNC:10979	SLC25A1	Orphanet:356978	D,L-2-hydroxyglutaric aciduria	HP:0000007	Autosomal recessive inheritance	GENCC:000110	Orphanet	GENCC:100009	Supportive	2021-09-14 00:00:00			23561848[PMID]_23393310[PMID]	https://www.orpha.net/orphacom/cahiers/docs/GB/Orphanet_Genes_inventory_R1_Ann_gen_EP_02.pdf	22236	2021-09-14
GENCC_000110-HGNC_494-Orphanet_356996-HP_0000007-GENCC_100009	HGNC:494	ANK3	MONDO:0014210	intellectual disability-hypotonia-spasticity-sleep disorder syndrome	Orphanet:356996	Orphanet:356996	GENCC:100009	Supportive	HP:0000007	Autosomal recessive	GENCC:000110	Orphanet	HGNC:494	ANK3	Orphanet:356996	ANK3-related intellectual disability-sleep disturbance syndrome	HP:0000007	Autosomal recessive inheritance	GENCC:000110	Orphanet	GENCC:100009	Supportive	2021-09-14 00:00:00			23390136[PMID]	https://www.orpha.net/orphacom/cahiers/docs/GB/Orphanet_Genes_inventory_R1_Ann_gen_EP_02.pdf	22237	2021-09-14
GENCC_000110-HGNC_9768-Orphanet_1872-HP_0000006-GENCC_100009	HGNC:9768	RAB28	MONDO:0015993	cone-rod dystrophy	Orphanet:1872	Orphanet:1872	GENCC:100009	Supportive	HP:0000006	Autosomal dominant	GENCC:000110	Orphanet	HGNC:9768	RAB28	Orphanet:1872	Cone rod dystrophy	HP:0000006	Autosomal dominant inheritance	GENCC:000110	Orphanet	GENCC:100009	Supportive	2021-09-14 00:00:00			23746546[PMID]	https://www.orpha.net/orphacom/cahiers/docs/GB/Orphanet_Genes_inventory_R1_Ann_gen_EP_02.pdf	22239	2021-09-14
GENCC_000110-HGNC_30372-Orphanet_171430-HP_0000007-GENCC_100009	HGNC:30372	KLHL40	MONDO:0015735	severe congenital nemaline myopathy	Orphanet:171430	Orphanet:171430	GENCC:100009	Supportive	HP:0000007	Autosomal recessive	GENCC:000110	Orphanet	HGNC:30372	KLHL40	Orphanet:171430	Severe congenital nemaline myopathy	HP:0000007	Autosomal recessive inheritance	GENCC:000110	Orphanet	GENCC:100009	Supportive	2021-09-14 00:00:00			23746549[PMID]	https://www.orpha.net/orphacom/cahiers/docs/GB/Orphanet_Genes_inventory_R1_Ann_gen_EP_02.pdf	22240	2021-09-14
GENCC_000110-HGNC_4117-Orphanet_101006-HP_0000007-GENCC_100009	HGNC:4117	B4GALNT1	MONDO:0012213	hereditary spastic paraplegia 26	Orphanet:101006	Orphanet:101006	GENCC:100009	Supportive	HP:0000007	Autosomal recessive	GENCC:000110	Orphanet	HGNC:4117	B4GALNT1	Orphanet:101006	Autosomal recessive spastic paraplegia type 26	HP:0000007	Autosomal recessive inheritance	GENCC:000110	Orphanet	GENCC:100009	Supportive	2021-09-14 00:00:00			23746551[PMID]	https://www.orpha.net/orphacom/cahiers/docs/GB/Orphanet_Genes_inventory_R1_Ann_gen_EP_02.pdf	22241	2021-09-14
GENCC_000110-HGNC_14000-Orphanet_154-HP_0000006-GENCC_100009	HGNC:14000	PRDM16	MONDO:0015470	Familial isolated dilated cardiomyopathy	Orphanet:154	Orphanet:154	GENCC:100009	Supportive	HP:0000006	Autosomal dominant	GENCC:000110	Orphanet	HGNC:14000	PRDM16	Orphanet:154	Familial isolated dilated cardiomyopathy	HP:0000006	Autosomal dominant inheritance	GENCC:000110	Orphanet	GENCC:100009	Supportive	2021-09-14 00:00:00			23768516[PMID]	https://www.orpha.net/orphacom/cahiers/docs/GB/Orphanet_Genes_inventory_R1_Ann_gen_EP_02.pdf	22242	2021-09-14
GENCC_000110-HGNC_14000-Orphanet_54260-HP_0000006-GENCC_100009	HGNC:14000	PRDM16	MONDO:0018901	left ventricular noncompaction	Orphanet:54260	Orphanet:54260	GENCC:100009	Supportive	HP:0000006	Autosomal dominant	GENCC:000110	Orphanet	HGNC:14000	PRDM16	Orphanet:54260	Left ventricular noncompaction	HP:0000006	Autosomal dominant inheritance	GENCC:000110	Orphanet	GENCC:100009	Supportive	2021-09-14 00:00:00			23768516[PMID]	https://www.orpha.net/orphacom/cahiers/docs/GB/Orphanet_Genes_inventory_R1_Ann_gen_EP_02.pdf	22242	2021-09-14
GENCC_000110-HGNC_10023-Orphanet_648-HP_0000006-GENCC_100009	HGNC:10023	RIT1	MONDO:0018997	Noonan syndrome	Orphanet:648	Orphanet:648	GENCC:100009	Supportive	HP:0000006	Autosomal dominant	GENCC:000110	Orphanet	HGNC:10023	RIT1	Orphanet:648	Noonan syndrome	HP:0000006	Autosomal dominant inheritance	GENCC:000110	Orphanet	GENCC:100009	Supportive	2021-09-14 00:00:00			23791108[PMID]	https://www.orpha.net/orphacom/cahiers/docs/GB/Orphanet_Genes_inventory_R1_Ann_gen_EP_02.pdf	22243	2021-09-14
GENCC_000110-HGNC_188-Orphanet_178307-HP_0000006-GENCC_100009	HGNC:188	ADAM10	MONDO:0014234	reticulate acropigmentation of Kitamura	Orphanet:178307	Orphanet:178307	GENCC:100009	Supportive	HP:0000006	Autosomal dominant	GENCC:000110	Orphanet	HGNC:188	ADAM10	Orphanet:178307	Reticulate acropigmentation of Kitamura	HP:0000006	Autosomal dominant inheritance	GENCC:000110	Orphanet	GENCC:100009	Supportive	2021-09-14 00:00:00			23666529[PMID]	https://www.orpha.net/orphacom/cahiers/docs/GB/Orphanet_Genes_inventory_R1_Ann_gen_EP_02.pdf	22244	2021-09-14
GENCC_000110-HGNC_21144-Orphanet_2953-HP_0000007-GENCC_100009	HGNC:21144	DSE	MONDO:0011142	Ehlers-Danlos syndrome, musculocontractural type	Orphanet:2953	Orphanet:2953	GENCC:100009	Supportive	HP:0000007	Autosomal recessive	GENCC:000110	Orphanet	HGNC:21144	DSE	Orphanet:2953	Musculocontractural Ehlers-Danlos syndrome	HP:0000007	Autosomal recessive inheritance	GENCC:000110	Orphanet	GENCC:100009	Supportive	2021-09-14 00:00:00			23704329[PMID]	https://www.orpha.net/orphacom/cahiers/docs/GB/Orphanet_Genes_inventory_R1_Ann_gen_EP_02.pdf	22245	2021-09-14
GENCC_000110-HGNC_2745-Orphanet_3338-HP_0000007-GENCC_100009	HGNC:2745	DDX3X	MONDO:0009021	Toriello-Carey syndrome	Orphanet:3338	Orphanet:3338	GENCC:100009	Supportive	HP:0000007	Autosomal recessive	GENCC:000110	Orphanet	HGNC:2745	DDX3X	Orphanet:3338	Toriello-Carey syndrome	HP:0000007	Autosomal recessive inheritance	GENCC:000110	Orphanet	GENCC:100009	Supportive	2021-09-14 00:00:00			28371085_26235985[PMID]	https://www.orpha.net/orphacom/cahiers/docs/GB/Orphanet_Genes_inventory_R1_Ann_gen_EP_02.pdf	22249	2021-09-14
GENCC_000110-HGNC_2745-Orphanet_457260-HP_0001417-GENCC_100009	HGNC:2745	DDX3X	MONDO:0018709	X-linked intellectual disability-hypotonia-movement disorder syndrome	Orphanet:457260	Orphanet:457260	GENCC:100009	Supportive	HP:0001417	X-linked	GENCC:000110	Orphanet	HGNC:2745	DDX3X	Orphanet:457260	X-linked intellectual disability-hypotonia-movement disorder syndrome	HP:0001417	X-linked inheritance	GENCC:000110	Orphanet	GENCC:100009	Supportive	2021-09-14 00:00:00			26235985[PMID]	https://www.orpha.net/orphacom/cahiers/docs/GB/Orphanet_Genes_inventory_R1_Ann_gen_EP_02.pdf	22249	2021-09-14
GENCC_000110-HGNC_15906-Orphanet_54260-HP_0000006-GENCC_100009	HGNC:15906	MYH7B	MONDO:0018901	left ventricular noncompaction	Orphanet:54260	Orphanet:54260	GENCC:100009	Supportive	HP:0000006	Autosomal dominant	GENCC:000110	Orphanet	HGNC:15906	MYH7B	Orphanet:54260	Left ventricular noncompaction	HP:0000006	Autosomal dominant inheritance	GENCC:000110	Orphanet	GENCC:100009	Supportive	2021-09-14 00:00:00			23800289[PMID]	https://www.orpha.net/orphacom/cahiers/docs/GB/Orphanet_Genes_inventory_R1_Ann_gen_EP_02.pdf	22250	2021-09-14
GENCC_000110-HGNC_4379-Orphanet_428-HP_0000006-GENCC_100009	HGNC:4379	GNA11	MONDO:0018543	autosomal dominant hypocalcemia	Orphanet:428	Orphanet:428	GENCC:100009	Supportive	HP:0000006	Autosomal dominant	GENCC:000110	Orphanet	HGNC:4379	GNA11	Orphanet:428	Autosomal dominant hypocalcemia	HP:0000006	Autosomal dominant inheritance	GENCC:000110	Orphanet	GENCC:100009	Supportive	2021-09-14 00:00:00			23802516[PMID]	https://www.orpha.net/orphacom/cahiers/docs/GB/Orphanet_Genes_inventory_R1_Ann_gen_EP_02.pdf	22252	2021-09-14
GENCC_000110-HGNC_4379-Orphanet_101049-HP_0000006-GENCC_100009	HGNC:4379	GNA11	MONDO:0007792	familial hypocalciuric hypercalcemia 2	Orphanet:101049	Orphanet:101049	GENCC:100009	Supportive	HP:0000006	Autosomal dominant	GENCC:000110	Orphanet	HGNC:4379	GNA11	Orphanet:101049	Familial hypocalciuric hypercalcemia type 2	HP:0000006	Autosomal dominant inheritance	GENCC:000110	Orphanet	GENCC:100009	Supportive	2021-09-14 00:00:00			23802516[PMID]	https://www.orpha.net/orphacom/cahiers/docs/GB/Orphanet_Genes_inventory_R1_Ann_gen_EP_02.pdf	22252	2021-09-14
GENCC_000110-HGNC_1246-Orphanet_75392-HP_0000006-GENCC_100009	HGNC:1246	C1R	MONDO:0007527	Ehlers-Danlos syndrome, periodontitis type	Orphanet:75392	Orphanet:75392	GENCC:100009	Supportive	HP:0000006	Autosomal dominant	GENCC:000110	Orphanet	HGNC:1246	C1R	Orphanet:75392	Periodontal Ehlers-Danlos syndrome	HP:0000006	Autosomal dominant inheritance	GENCC:000110	Orphanet	GENCC:100009	Supportive	2021-09-14 00:00:00			27745832[PMID]	https://www.orpha.net/orphacom/cahiers/docs/GB/Orphanet_Genes_inventory_R1_Ann_gen_EP_02.pdf	22255	2021-09-14
GENCC_000110-HGNC_1246-Orphanet_300345-HP_0000006-GENCC_100009	HGNC:1246	C1R	MONDO:0013743	autosomal systemic lupus erythematosus type 16	Orphanet:300345	Orphanet:300345	GENCC:100009	Supportive	HP:0000006	Autosomal dominant	GENCC:000110	Orphanet	HGNC:1246	C1R	Orphanet:300345	Autosomal systemic lupus erythematosus	HP:0000006	Autosomal dominant inheritance	GENCC:000110	Orphanet	GENCC:100009	Supportive	2021-09-14 00:00:00			28544690[PMID]	https://www.orpha.net/orphacom/cahiers/docs/GB/Orphanet_Genes_inventory_R1_Ann_gen_EP_02.pdf	22255	2021-09-14
GENCC_000110-HGNC_25583-Orphanet_244-HP_0000006-GENCC_100009	HGNC:25583	ODAD2	MONDO:0016575	primary ciliary dyskinesia	Orphanet:244	Orphanet:244	GENCC:100009	Supportive	HP:0000006	Autosomal dominant	GENCC:000110	Orphanet	HGNC:25583	ODAD2	Orphanet:244	Primary ciliary dyskinesia	HP:0000006	Autosomal dominant inheritance	GENCC:000110	Orphanet	GENCC:100009	Supportive	2021-09-14 00:00:00			23849778[PMID]	https://www.orpha.net/orphacom/cahiers/docs/GB/Orphanet_Genes_inventory_R1_Ann_gen_EP_02.pdf	22256	2021-09-14
GENCC_000110-HGNC_21493-Orphanet_244-HP_0000006-GENCC_100009	HGNC:21493	DNAAF4	MONDO:0016575	primary ciliary dyskinesia	Orphanet:244	Orphanet:244	GENCC:100009	Supportive	HP:0000006	Autosomal dominant	GENCC:000110	Orphanet	HGNC:21493	DNAAF4	Orphanet:244	Primary ciliary dyskinesia	HP:0000006	Autosomal dominant inheritance	GENCC:000110	Orphanet	GENCC:100009	Supportive	2021-09-14 00:00:00			23872636[PMID]	https://www.orpha.net/orphacom/cahiers/docs/GB/Orphanet_Genes_inventory_R1_Ann_gen_EP_02.pdf	22257	2021-09-14
GENCC_000110-HGNC_12371-Orphanet_244-HP_0000006-GENCC_100009	HGNC:12371	RSPH1	MONDO:0016575	primary ciliary dyskinesia	Orphanet:244	Orphanet:244	GENCC:100009	Supportive	HP:0000006	Autosomal dominant	GENCC:000110	Orphanet	HGNC:12371	RSPH1	Orphanet:244	Primary ciliary dyskinesia	HP:0000006	Autosomal dominant inheritance	GENCC:000110	Orphanet	GENCC:100009	Supportive	2021-09-14 00:00:00			23993197[PMID]	https://www.orpha.net/orphacom/cahiers/docs/GB/Orphanet_Genes_inventory_R1_Ann_gen_EP_02.pdf	22258	2021-09-14
GENCC_000110-HGNC_19412-Orphanet_244-HP_0000006-GENCC_100009	HGNC:19412	ZMYND10	MONDO:0016575	primary ciliary dyskinesia	Orphanet:244	Orphanet:244	GENCC:100009	Supportive	HP:0000006	Autosomal dominant	GENCC:000110	Orphanet	HGNC:19412	ZMYND10	Orphanet:244	Primary ciliary dyskinesia	HP:0000006	Autosomal dominant inheritance	GENCC:000110	Orphanet	GENCC:100009	Supportive	2021-09-14 00:00:00			23891471[PMID]_23891469[PMID]	https://www.orpha.net/orphacom/cahiers/docs/GB/Orphanet_Genes_inventory_R1_Ann_gen_EP_02.pdf	22259	2021-09-14
GENCC_000110-HGNC_6278-Orphanet_275777-HP_0000006-GENCC_100009	HGNC:6278	KCNK3	MONDO:0017148	heritable pulmonary arterial hypertension	Orphanet:275777	Orphanet:275777	GENCC:100009	Supportive	HP:0000006	Autosomal dominant	GENCC:000110	Orphanet	HGNC:6278	KCNK3	Orphanet:275777	Heritable pulmonary arterial hypertension	HP:0000006	Autosomal dominant inheritance	GENCC:000110	Orphanet	GENCC:100009	Supportive	2021-09-14 00:00:00			23883380[PMID]_24951767[PMID]	https://www.orpha.net/orphacom/cahiers/docs/GB/Orphanet_Genes_inventory_R1_Ann_gen_EP_02.pdf	22261	2021-09-14
GENCC_000110-HGNC_22932-Orphanet_588-HP_0000007-GENCC_100009	HGNC:22932	GMPPB	MONDO:0018939	muscle-eye-brain disease	Orphanet:588	Orphanet:588	GENCC:100009	Supportive	HP:0000007	Autosomal recessive	GENCC:000110	Orphanet	HGNC:22932	GMPPB	Orphanet:588	Muscle-eye-brain disease	HP:0000007	Autosomal recessive inheritance	GENCC:000110	Orphanet	GENCC:100009	Supportive	2021-09-14 00:00:00			23768512[PMID]	https://www.orpha.net/orphacom/cahiers/docs/GB/Orphanet_Genes_inventory_R1_Ann_gen_EP_02.pdf	22266	2021-09-14
GENCC_000110-HGNC_22932-Orphanet_353327-HP_0000007-GENCC_100009	HGNC:22932	GMPPB	MONDO:0018144	congenital myasthenic syndromes with glycosylation defect	Orphanet:353327	Orphanet:353327	GENCC:100009	Supportive	HP:0000007	Autosomal recessive	GENCC:000110	Orphanet	HGNC:22932	GMPPB	Orphanet:353327	Congenital myasthenic syndromes with glycosylation defect	HP:0000007	Autosomal recessive inheritance	GENCC:000110	Orphanet	GENCC:100009	Supportive	2021-09-14 00:00:00			26133662[PMID]	https://www.orpha.net/orphacom/cahiers/docs/GB/Orphanet_Genes_inventory_R1_Ann_gen_EP_02.pdf	22266	2021-09-14
GENCC_000110-HGNC_22932-Orphanet_363623-HP_0000007-GENCC_100009	HGNC:22932	GMPPB	MONDO:0014142	autosomal recessive limb-girdle muscular dystrophy type 2T	Orphanet:363623	Orphanet:363623	GENCC:100009	Supportive	HP:0000007	Autosomal recessive	GENCC:000110	Orphanet	HGNC:22932	GMPPB	Orphanet:363623	GMPPB-related limb-girdle muscular dystrophy R19	HP:0000007	Autosomal recessive inheritance	GENCC:000110	Orphanet	GENCC:100009	Supportive	2021-09-14 00:00:00			23768512[PMID]	https://www.orpha.net/orphacom/cahiers/docs/GB/Orphanet_Genes_inventory_R1_Ann_gen_EP_02.pdf	22266	2021-09-14
GENCC_000110-HGNC_22932-Orphanet_370959-HP_0000007-GENCC_100009	HGNC:22932	GMPPB	MONDO:0018277	congenital muscular dystrophy with cerebellar involvement	Orphanet:370959	Orphanet:370959	GENCC:100009	Supportive	HP:0000007	Autosomal recessive	GENCC:000110	Orphanet	HGNC:22932	GMPPB	Orphanet:370959	Congenital muscular dystrophy with cerebellar involvement	HP:0000007	Autosomal recessive inheritance	GENCC:000110	Orphanet	GENCC:100009	Supportive	2021-09-14 00:00:00			23768512[PMID]_21397493[PMID]	https://www.orpha.net/orphacom/cahiers/docs/GB/Orphanet_Genes_inventory_R1_Ann_gen_EP_02.pdf	22266	2021-09-14
GENCC_000110-HGNC_22932-Orphanet_370968-HP_0000007-GENCC_100009	HGNC:22932	GMPPB	MONDO:0018278	congenital muscular dystrophy with intellectual disability	Orphanet:370968	Orphanet:370968	GENCC:100009	Supportive	HP:0000007	Autosomal recessive	GENCC:000110	Orphanet	HGNC:22932	GMPPB	Orphanet:370968	Congenital muscular dystrophy with intellectual disability	HP:0000007	Autosomal recessive inheritance	GENCC:000110	Orphanet	GENCC:100009	Supportive	2021-09-14 00:00:00			23768512[PMID]_21397493[PMID]	https://www.orpha.net/orphacom/cahiers/docs/GB/Orphanet_Genes_inventory_R1_Ann_gen_EP_02.pdf	22266	2021-09-14
GENCC_000110-HGNC_1917-Orphanet_2382-HP_0000006-GENCC_100009	HGNC:1917	CHD2	MONDO:0016532	Lennox-Gastaut syndrome	Orphanet:2382	Orphanet:2382	GENCC:100009	Supportive	HP:0000006	Autosomal dominant	GENCC:000110	Orphanet	HGNC:1917	CHD2	Orphanet:2382	Lennox-Gastaut syndrome	HP:0000006	Autosomal dominant inheritance	GENCC:000110	Orphanet	GENCC:100009	Supportive	2021-09-14 00:00:00			23708187[PMID]	https://www.orpha.net/orphacom/cahiers/docs/GB/Orphanet_Genes_inventory_R1_Ann_gen_EP_02.pdf	22267	2021-09-14
GENCC_000110-HGNC_1917-Orphanet_1942-HP_0000005-GENCC_100009	HGNC:1917	CHD2	MONDO:0016025	myoclonic-astastic epilepsy	Orphanet:1942	Orphanet:1942	GENCC:100009	Supportive	HP:0000005	Unknown	GENCC:000110	Orphanet	HGNC:1917	CHD2	Orphanet:1942	Myoclonic-astatic epilepsy	HP:0000005	Unknown	GENCC:000110	Orphanet	GENCC:100009	Supportive	2021-09-14 00:00:00			23708187[PMID]	https://www.orpha.net/orphacom/cahiers/docs/GB/Orphanet_Genes_inventory_R1_Ann_gen_EP_02.pdf	22267	2021-09-14
GENCC_000110-HGNC_10589-Orphanet_130-HP_0000006-GENCC_100009	HGNC:10589	SCN2B	MONDO:0015263	Brugada syndrome	Orphanet:130	Orphanet:130	GENCC:100009	Supportive	HP:0000006	Autosomal dominant	GENCC:000110	Orphanet	HGNC:10589	SCN2B	Orphanet:130	Brugada syndrome	HP:0000006	Autosomal dominant inheritance	GENCC:000110	Orphanet	GENCC:100009	Supportive	2021-09-14 00:00:00			23559163[PMID]_30821013[PMID]	https://www.orpha.net/orphacom/cahiers/docs/GB/Orphanet_Genes_inventory_R1_Ann_gen_EP_02.pdf	22268	2021-09-14
GENCC_000110-HGNC_10589-Orphanet_334-HP_0000006-GENCC_100009	HGNC:10589	SCN2B	MONDO:0018054	familial atrial fibrillation	Orphanet:334	Orphanet:334	GENCC:100009	Supportive	HP:0000006	Autosomal dominant	GENCC:000110	Orphanet	HGNC:10589	SCN2B	Orphanet:334	Familial atrial fibrillation	HP:0000006	Autosomal dominant inheritance	GENCC:000110	Orphanet	GENCC:100009	Supportive	2021-09-14 00:00:00			19808477[PMID]	https://www.orpha.net/orphacom/cahiers/docs/GB/Orphanet_Genes_inventory_R1_Ann_gen_EP_02.pdf	22268	2021-09-14
GENCC_000110-HGNC_26724-Orphanet_93591-HP_0000007-GENCC_100009	HGNC:26724	ANKS6	MONDO:0011190	nephronophthisis 2	Orphanet:93591	Orphanet:93591	GENCC:100009	Supportive	HP:0000007	Autosomal recessive	GENCC:000110	Orphanet	HGNC:26724	ANKS6	Orphanet:93591	Infantile nephronophthisis	HP:0000007	Autosomal recessive inheritance	GENCC:000110	Orphanet	GENCC:100009	Supportive	2021-09-14 00:00:00			23793029[PMID]	https://www.orpha.net/orphacom/cahiers/docs/GB/Orphanet_Genes_inventory_R1_Ann_gen_EP_02.pdf	22269	2021-09-14
GENCC_000110-HGNC_26724-Orphanet_93592-HP_0000007-GENCC_100009	HGNC:26724	ANKS6	MONDO:0009728	nephronophthisis 1	Orphanet:93592	Orphanet:93592	GENCC:100009	Supportive	HP:0000007	Autosomal recessive	GENCC:000110	Orphanet	HGNC:26724	ANKS6	Orphanet:93592	Juvenile nephronophthisis	HP:0000007	Autosomal recessive inheritance	GENCC:000110	Orphanet	GENCC:100009	Supportive	2021-09-14 00:00:00			23793029[PMID]	https://www.orpha.net/orphacom/cahiers/docs/GB/Orphanet_Genes_inventory_R1_Ann_gen_EP_02.pdf	22269	2021-09-14
GENCC_000110-HGNC_26929-Orphanet_98869-HP_0000007-GENCC_100009	HGNC:26929	CDIN1	MONDO:0020337	congenital dyserythropoietic anemia type 1	Orphanet:98869	Orphanet:98869	GENCC:100009	Supportive	HP:0000007	Autosomal recessive	GENCC:000110	Orphanet	HGNC:26929	CDIN1	Orphanet:98869	Congenital dyserythropoietic anemia type I	HP:0000007	Autosomal recessive inheritance	GENCC:000110	Orphanet	GENCC:100009	Supportive	2021-09-14 00:00:00			23716552[PMID]	https://www.orpha.net/orphacom/cahiers/docs/GB/Orphanet_Genes_inventory_R1_Ann_gen_EP_02.pdf	22273	2021-09-14
GENCC_000110-HGNC_638-Orphanet_2337-HP_0000006-GENCC_100009	HGNC:638	AQP5	MONDO:0006588	nonepidermolytic palmoplantar keratoderma	Orphanet:2337	Orphanet:2337	GENCC:100009	Supportive	HP:0000006	Autosomal dominant	GENCC:000110	Orphanet	HGNC:638	AQP5	Orphanet:2337	Non-epidermolytic palmoplantar keratoderma	HP:0000006	Autosomal dominant inheritance	GENCC:000110	Orphanet	GENCC:100009	Supportive	2021-09-14 00:00:00			23830519[PMID]	https://www.orpha.net/orphacom/cahiers/docs/GB/Orphanet_Genes_inventory_R1_Ann_gen_EP_02.pdf	22275	2021-09-14
GENCC_000110-HGNC_17146-Orphanet_791-HP_0000006-GENCC_100009	HGNC:17146	ARL2BP	MONDO:0019200	retinitis pigmentosa	Orphanet:791	Orphanet:791	GENCC:100009	Supportive	HP:0000006	Autosomal dominant	GENCC:000110	Orphanet	HGNC:17146	ARL2BP	Orphanet:791	Retinitis pigmentosa	HP:0000006	Autosomal dominant inheritance	GENCC:000110	Orphanet	GENCC:100009	Supportive	2021-09-14 00:00:00			23849777[PMID]	https://www.orpha.net/orphacom/cahiers/docs/GB/Orphanet_Genes_inventory_R1_Ann_gen_EP_02.pdf	22276	2021-09-14
GENCC_000110-HGNC_8032-Orphanet_3451-HP_0000006-GENCC_100009	HGNC:8032	NTRK2	MONDO:0018097	West syndrome	Orphanet:3451	Orphanet:3451	GENCC:100009	Supportive	HP:0000006	Autosomal dominant	GENCC:000110	Orphanet	HGNC:8032	NTRK2	Orphanet:3451	Infantile spasms syndrome	HP:0000006	Autosomal dominant inheritance	GENCC:000110	Orphanet	GENCC:100009	Supportive	2021-09-14 00:00:00			29100083[PMID]	https://www.orpha.net/orphacom/cahiers/docs/GB/Orphanet_Genes_inventory_R1_Ann_gen_EP_02.pdf	22282	2021-09-14
GENCC_000110-HGNC_8032-Orphanet_442835-HP_0000006-GENCC_100009	HGNC:8032	NTRK2	MONDO:0018614	undetermined early-onset epileptic encephalopathy	Orphanet:442835	Orphanet:442835	GENCC:100009	Supportive	HP:0000006	Autosomal dominant	GENCC:000110	Orphanet	HGNC:8032	NTRK2	Orphanet:442835	Non-specific early-onset epileptic encephalopathy	HP:0000006	Autosomal dominant inheritance	GENCC:000110	Orphanet	GENCC:100009	Supportive	2021-09-14 00:00:00			29100083[PMID]	https://www.orpha.net/orphacom/cahiers/docs/GB/Orphanet_Genes_inventory_R1_Ann_gen_EP_02.pdf	22282	2021-09-14
GENCC_000110-HGNC_2579-Orphanet_1460-HP_0000007-GENCC_100009	HGNC:2579	CYC1	MONDO:0015448	mitochondrial complex III deficiency	Orphanet:1460	Orphanet:1460	GENCC:100009	Supportive	HP:0000007	Autosomal recessive	GENCC:000110	Orphanet	HGNC:2579	CYC1	Orphanet:1460	Isolated complex III deficiency	HP:0000007	Autosomal recessive inheritance	GENCC:000110	Orphanet	GENCC:100009	Supportive	2021-09-14 00:00:00			23910460[PMID]_25914718[PMID]	https://www.orpha.net/orphacom/cahiers/docs/GB/Orphanet_Genes_inventory_R1_Ann_gen_EP_02.pdf	22284	2021-09-14
GENCC_000110-HGNC_9414-Orphanet_91387-HP_0000006-GENCC_100009	HGNC:9414	PRKG1	MONDO:0019625	familial thoracic aortic aneurysm and aortic dissection	Orphanet:91387	Orphanet:91387	GENCC:100009	Supportive	HP:0000006	Autosomal dominant	GENCC:000110	Orphanet	HGNC:9414	PRKG1	Orphanet:91387	Familial thoracic aortic aneurysm and aortic dissection	HP:0000006	Autosomal dominant inheritance	GENCC:000110	Orphanet	GENCC:100009	Supportive	2021-09-14 00:00:00			23910461[PMID]	https://www.orpha.net/orphacom/cahiers/docs/GB/Orphanet_Genes_inventory_R1_Ann_gen_EP_02.pdf	22285	2021-09-14
GENCC_000110-HGNC_21862-Orphanet_474-HP_0000007-GENCC_100009	HGNC:21862	DYNC2I1	MONDO:0018770	Jeune syndrome	Orphanet:474	Orphanet:474	GENCC:100009	Supportive	HP:0000007	Autosomal recessive	GENCC:000110	Orphanet	HGNC:21862	DYNC2I1	Orphanet:474	Jeune syndrome	HP:0000007	Autosomal recessive inheritance	GENCC:000110	Orphanet	GENCC:100009	Supportive	2021-09-14 00:00:00			23910462[PMID]	https://www.orpha.net/orphacom/cahiers/docs/GB/Orphanet_Genes_inventory_R1_Ann_gen_EP_02.pdf	22290	2021-09-14
GENCC_000110-HGNC_21862-Orphanet_93271-HP_0000007-GENCC_100009	HGNC:21862	DYNC2I1	MONDO:0019664	short rib-polydactyly syndrome, Verma-Naumoff type	Orphanet:93271	Orphanet:93271	GENCC:100009	Supportive	HP:0000007	Autosomal recessive	GENCC:000110	Orphanet	HGNC:21862	DYNC2I1	Orphanet:93271	Short rib-polydactyly syndrome, Verma-Naumoff type	HP:0000007	Autosomal recessive inheritance	GENCC:000110	Orphanet	GENCC:100009	Supportive	2021-09-14 00:00:00			23910462[PMID]	https://www.orpha.net/orphacom/cahiers/docs/GB/Orphanet_Genes_inventory_R1_Ann_gen_EP_02.pdf	22290	2021-09-14
GENCC_000110-HGNC_4389-Orphanet_1934-HP_0000006-GENCC_100009	HGNC:4389	GNAO1	MONDO:0100062	developmental and epileptic encephalopathy	Orphanet:1934	Orphanet:1934	GENCC:100009	Supportive	HP:0000006	Autosomal dominant	GENCC:000110	Orphanet	HGNC:4389	GNAO1	Orphanet:1934	Early infantile epileptic encephalopathy	HP:0000006	Autosomal dominant inheritance	GENCC:000110	Orphanet	GENCC:100009	Supportive	2021-09-14 00:00:00			23993195[PMID]	https://www.orpha.net/orphacom/cahiers/docs/GB/Orphanet_Genes_inventory_R1_Ann_gen_EP_02.pdf	22304	2021-09-14
GENCC_000110-HGNC_15993-Orphanet_263548-HP_0000007-GENCC_100009	HGNC:15993	CHST8	MONDO:0014555	peeling skin syndrome type A	Orphanet:263548	Orphanet:263548	GENCC:100009	Supportive	HP:0000007	Autosomal recessive	GENCC:000110	Orphanet	HGNC:15993	CHST8	Orphanet:263548	Peeling skin syndrome type A	HP:0000007	Autosomal recessive inheritance	GENCC:000110	Orphanet	GENCC:100009	Supportive	2021-09-14 00:00:00			22289416[PMID]	https://www.orpha.net/orphacom/cahiers/docs/GB/Orphanet_Genes_inventory_R1_Ann_gen_EP_02.pdf	22349	2021-09-14
GENCC_000110-HGNC_26158-Orphanet_90636-HP_0000007-GENCC_100009	HGNC:26158	ELMOD3	MONDO:0019588	autosomal recessive nonsyndromic deafness	Orphanet:90636	Orphanet:90636	GENCC:100009	Supportive	HP:0000007	Autosomal recessive	GENCC:000110	Orphanet	HGNC:26158	ELMOD3	Orphanet:90636	Autosomal recessive non-syndromic sensorineural deafness type DFNB	HP:0000007	Autosomal recessive inheritance	GENCC:000110	Orphanet	GENCC:100009	Supportive	2021-09-14 00:00:00			24039609[PMID]	https://www.orpha.net/orphacom/cahiers/docs/GB/Orphanet_Genes_inventory_R1_Ann_gen_EP_02.pdf	22370	2021-09-14
GENCC_000110-HGNC_28369-Orphanet_363444-HP_0000007-GENCC_100009	HGNC:28369	THOC6	MONDO:0013362	THOC6-related developmental delay-microcephaly-facial dysmorphism syndrome	Orphanet:363444	Orphanet:363444	GENCC:100009	Supportive	HP:0000007	Autosomal recessive	GENCC:000110	Orphanet	HGNC:28369	THOC6	Orphanet:363444	THOC6-related developmental delay-microcephaly-facial dysmorphism syndrome	HP:0000007	Autosomal recessive inheritance	GENCC:000110	Orphanet	GENCC:100009	Supportive	2021-09-14 00:00:00			23621916[PMID]	https://www.orpha.net/orphacom/cahiers/docs/GB/Orphanet_Genes_inventory_R1_Ann_gen_EP_02.pdf	22371	2021-09-14
GENCC_000110-HGNC_23752-Orphanet_79394-HP_0000007-GENCC_100009	HGNC:23752	CERS3	MONDO:0019306	congenital non-bullous ichthyosiform erythroderma	Orphanet:79394	Orphanet:79394	GENCC:100009	Supportive	HP:0000007	Autosomal recessive	GENCC:000110	Orphanet	HGNC:23752	CERS3	Orphanet:79394	Congenital non-bullous ichthyosiform erythroderma	HP:0000007	Autosomal recessive inheritance	GENCC:000110	Orphanet	GENCC:100009	Supportive	2021-09-14 00:00:00			23549421[PMID]	https://www.orpha.net/orphacom/cahiers/docs/GB/Orphanet_Genes_inventory_R1_Ann_gen_EP_02.pdf	22372	2021-09-14
GENCC_000110-HGNC_10542-Orphanet_363981-HP_0000007-GENCC_100009	HGNC:10542	SBF1	MONDO:0014117	Charcot-Marie-Tooth disease type 4B3	Orphanet:363981	Orphanet:363981	GENCC:100009	Supportive	HP:0000007	Autosomal recessive	GENCC:000110	Orphanet	HGNC:10542	SBF1	Orphanet:363981	Charcot-Marie-Tooth disease type 4B3	HP:0000007	Autosomal recessive inheritance	GENCC:000110	Orphanet	GENCC:100009	Supportive	2021-09-14 00:00:00			23749797[PMID]	https://www.orpha.net/orphacom/cahiers/docs/GB/Orphanet_Genes_inventory_R1_Ann_gen_EP_02.pdf	22378	2021-09-14
GENCC_000110-HGNC_4217-Orphanet_774-HP_0000006-GENCC_100009	HGNC:4217	GDF2	MONDO:0019180	hereditary hemorrhagic telangiectasia	Orphanet:774	Orphanet:774	GENCC:100009	Supportive	HP:0000006	Autosomal dominant	GENCC:000110	Orphanet	HGNC:4217	GDF2	Orphanet:774	Hereditary hemorrhagic telangiectasia	HP:0000006	Autosomal dominant inheritance	GENCC:000110	Orphanet	GENCC:100009	Supportive	2021-09-14 00:00:00			23972370[PMID]	https://www.orpha.net/orphacom/cahiers/docs/GB/Orphanet_Genes_inventory_R1_Ann_gen_EP_02.pdf	22383	2021-09-14
GENCC_000110-HGNC_11878-Orphanet_363969-HP_0000007-GENCC_100009	HGNC:11878	TMPRSS4	MONDO:0018218	autosomal recessive cerebral atrophy	Orphanet:363969	Orphanet:363969	GENCC:100009	Supportive	HP:0000007	Autosomal recessive	GENCC:000110	Orphanet	HGNC:11878	TMPRSS4	Orphanet:363969	Autosomal recessive cerebral atrophy	HP:0000007	Autosomal recessive inheritance	GENCC:000110	Orphanet	GENCC:100009	Supportive	2021-09-14 00:00:00			23957953[PMID]	https://www.orpha.net/orphacom/cahiers/docs/GB/Orphanet_Genes_inventory_R1_Ann_gen_EP_02.pdf	22384	2021-09-14
GENCC_000110-HGNC_3796-Orphanet_528-HP_0000007-GENCC_100009	HGNC:3796	FOS	MONDO:0018883	Berardinelli-Seip congenital lipodystrophy	Orphanet:528	Orphanet:528	GENCC:100009	Supportive	HP:0000007	Autosomal recessive	GENCC:000110	Orphanet	HGNC:3796	FOS	Orphanet:528	Congenital generalized lipodystrophy	HP:0000007	Autosomal recessive inheritance	GENCC:000110	Orphanet	GENCC:100009	Supportive	2021-09-14 00:00:00			23919306[PMID]	https://www.orpha.net/orphacom/cahiers/docs/GB/Orphanet_Genes_inventory_R1_Ann_gen_EP_02.pdf	22386	2021-09-14
GENCC_000110-HGNC_3672-Orphanet_2498-HP_0000006-GENCC_100009	HGNC:3672	FGF16	MONDO:0010669	syndactyly type 8	Orphanet:2498	Orphanet:2498	GENCC:100009	Supportive	HP:0000006	Autosomal dominant	GENCC:000110	Orphanet	HGNC:3672	FGF16	Orphanet:2498	Syndactyly type 8	HP:0000006	Autosomal dominant inheritance	GENCC:000110	Orphanet	GENCC:100009	Supportive	2021-09-14 00:00:00			23709756[PMID]	https://www.orpha.net/orphacom/cahiers/docs/GB/Orphanet_Genes_inventory_R1_Ann_gen_EP_02.pdf	22387	2021-09-14
GENCC_000110-HGNC_2678-Orphanet_363412-HP_0000007-GENCC_100009	HGNC:2678	DARS1	MONDO:0014115	hypomyelination with brain stem and spinal cord involvement and leg spasticity	Orphanet:363412	Orphanet:363412	GENCC:100009	Supportive	HP:0000007	Autosomal recessive	GENCC:000110	Orphanet	HGNC:2678	DARS1	Orphanet:363412	Hypomyelination with brain stem and spinal cord involvement and leg spasticity	HP:0000007	Autosomal recessive inheritance	GENCC:000110	Orphanet	GENCC:100009	Supportive	2021-09-14 00:00:00			23643384[PMID]	https://www.orpha.net/orphacom/cahiers/docs/GB/Orphanet_Genes_inventory_R1_Ann_gen_EP_02.pdf	22394	2021-09-14
GENCC_000110-HGNC_17198-Orphanet_363417-HP_0000007-GENCC_100009	HGNC:17198	CHSY1	MONDO:0011533	temtamy preaxial brachydactyly syndrome	Orphanet:363417	Orphanet:363417	GENCC:100009	Supportive	HP:0000007	Autosomal recessive	GENCC:000110	Orphanet	HGNC:17198	CHSY1	Orphanet:363417	Temtamy preaxial brachydactyly syndrome	HP:0000007	Autosomal recessive inheritance	GENCC:000110	Orphanet	GENCC:100009	Supportive	2021-09-14 00:00:00			21129728[PMID]	https://www.orpha.net/orphacom/cahiers/docs/GB/Orphanet_Genes_inventory_R1_Ann_gen_EP_02.pdf	22395	2021-09-14
GENCC_000110-HGNC_4576-Orphanet_363432-HP_0000007-GENCC_100009	HGNC:4576	GRID2	MONDO:0014530	autosomal recessive spinocerebellar ataxia 18	Orphanet:363432	Orphanet:363432	GENCC:100009	Supportive	HP:0000007	Autosomal recessive	GENCC:000110	Orphanet	HGNC:4576	GRID2	Orphanet:363432	Autosomal recessive congenital cerebellar ataxia due to GRID2 deficiency	HP:0000007	Autosomal recessive inheritance	GENCC:000110	Orphanet	GENCC:100009	Supportive	2021-09-14 00:00:00			23611888[PMID]	https://www.orpha.net/orphacom/cahiers/docs/GB/Orphanet_Genes_inventory_R1_Ann_gen_EP_02.pdf	22396	2021-09-14
GENCC_000110-HGNC_27302-Orphanet_363424-HP_0000007-GENCC_100009	HGNC:27302	IBA57	MONDO:0014132	multiple mitochondrial dysfunctions syndrome 3	Orphanet:363424	Orphanet:363424	GENCC:100009	Supportive	HP:0000007	Autosomal recessive	GENCC:000110	Orphanet	HGNC:27302	IBA57	Orphanet:363424	Multiple mitochondrial dysfunctions syndrome type 3	HP:0000007	Autosomal recessive inheritance	GENCC:000110	Orphanet	GENCC:100009	Supportive	2021-09-14 00:00:00			23462291[PMID]	https://www.orpha.net/orphacom/cahiers/docs/GB/Orphanet_Genes_inventory_R1_Ann_gen_EP_02.pdf	22397	2021-09-14
GENCC_000110-HGNC_27302-Orphanet_468661-HP_0000007-GENCC_100009	HGNC:27302	IBA57	MONDO:0014644	hereditary spastic paraplegia 74	Orphanet:468661	Orphanet:468661	GENCC:100009	Supportive	HP:0000007	Autosomal recessive	GENCC:000110	Orphanet	HGNC:27302	IBA57	Orphanet:468661	Autosomal recessive spastic paraplegia type 74	HP:0000007	Autosomal recessive inheritance	GENCC:000110	Orphanet	GENCC:100009	Supportive	2021-09-14 00:00:00			25609768[PMID]	https://www.orpha.net/orphacom/cahiers/docs/GB/Orphanet_Genes_inventory_R1_Ann_gen_EP_02.pdf	22397	2021-09-14
GENCC_000110-HGNC_17208-Orphanet_363454-HP_0000006-GENCC_100009	HGNC:17208	BICD2	MONDO:0014121	autosomal dominant childhood-onset proximal spinal muscular atrophy with contractures	Orphanet:363454	Orphanet:363454	GENCC:100009	Supportive	HP:0000006	Autosomal dominant	GENCC:000110	Orphanet	HGNC:17208	BICD2	Orphanet:363454	BICD2-related autosomal dominant childhood-onset proximal spinal muscular atrophy	HP:0000006	Autosomal dominant inheritance	GENCC:000110	Orphanet	GENCC:100009	Supportive	2021-09-14 00:00:00			23664119[PMID]	https://www.orpha.net/orphacom/cahiers/docs/GB/Orphanet_Genes_inventory_R1_Ann_gen_EP_02.pdf	22398	2021-09-14
GENCC_000110-HGNC_18621-Orphanet_363523-HP_0000007-GENCC_100009	HGNC:18621	COG6	MONDO:0014131	hypohidrosis-enamel hypoplasia-palmoplantar keratoderma-intellectual disability syndrome	Orphanet:363523	Orphanet:363523	GENCC:100009	Supportive	HP:0000007	Autosomal recessive	GENCC:000110	Orphanet	HGNC:18621	COG6	Orphanet:363523	Hypohidrosis-enamel hypoplasia-palmoplantar keratoderma-intellectual disability syndrome	HP:0000007	Autosomal recessive inheritance	GENCC:000110	Orphanet	GENCC:100009	Supportive	2021-09-14 00:00:00			23606727[PMID]	https://www.orpha.net/orphacom/cahiers/docs/GB/Orphanet_Genes_inventory_R1_Ann_gen_EP_02.pdf	22399	2021-09-14
GENCC_000110-HGNC_18621-Orphanet_464443-HP_0000007-GENCC_100009	HGNC:18621	COG6	MONDO:0013810	COG6-CGD	Orphanet:464443	Orphanet:464443	GENCC:100009	Supportive	HP:0000007	Autosomal recessive	GENCC:000110	Orphanet	HGNC:18621	COG6	Orphanet:464443	COG6-CGD	HP:0000007	Autosomal recessive inheritance	GENCC:000110	Orphanet	GENCC:100009	Supportive	2021-09-14 00:00:00			23430903[PMID]_26260076[PMID]	https://www.orpha.net/orphacom/cahiers/docs/GB/Orphanet_Genes_inventory_R1_Ann_gen_EP_02.pdf	22399	2021-09-14
GENCC_000110-HGNC_25151-Orphanet_363528-HP_0000007-GENCC_100009	HGNC:25151	ADAT3	MONDO:0014119	intellectual disability-strabismus syndrome	Orphanet:363528	Orphanet:363528	GENCC:100009	Supportive	HP:0000007	Autosomal recessive	GENCC:000110	Orphanet	HGNC:25151	ADAT3	Orphanet:363528	Intellectual disability-strabismus syndrome	HP:0000007	Autosomal recessive inheritance	GENCC:000110	Orphanet	GENCC:100009	Supportive	2021-09-14 00:00:00			23620220[PMID]	https://www.orpha.net/orphacom/cahiers/docs/GB/Orphanet_Genes_inventory_R1_Ann_gen_EP_02.pdf	22400	2021-09-14
GENCC_000110-HGNC_13723-Orphanet_363611-HP_0000006-GENCC_100009	HGNC:13723	CTCF	MONDO:0014213	intellectual disability-feeding difficulties-developmental delay-microcephaly syndrome	Orphanet:363611	Orphanet:363611	GENCC:100009	Supportive	HP:0000006	Autosomal dominant	GENCC:000110	Orphanet	HGNC:13723	CTCF	Orphanet:363611	CTCF-related neurodevelopmental disorder	HP:0000006	Autosomal dominant inheritance	GENCC:000110	Orphanet	GENCC:100009	Supportive	2021-09-14 00:00:00			23746550[PMID]	https://www.orpha.net/orphacom/cahiers/docs/GB/Orphanet_Genes_inventory_R1_Ann_gen_EP_02.pdf	22402	2021-09-14
GENCC_000110-HGNC_9175-Orphanet_363649-HP_0000006-GENCC_100009	HGNC:9175	POLD1	MONDO:0014157	mandibular hypoplasia-deafness-progeroid syndrome	Orphanet:363649	Orphanet:363649	GENCC:100009	Supportive	HP:0000006	Autosomal dominant	GENCC:000110	Orphanet	HGNC:9175	POLD1	Orphanet:363649	Mandibular hypoplasia-deafness-progeroid features-lipodystrophy syndrome	HP:0000006	Autosomal dominant inheritance	GENCC:000110	Orphanet	GENCC:100009	Supportive	2021-09-14 00:00:00			23770608[PMID]	https://www.orpha.net/orphacom/cahiers/docs/GB/Orphanet_Genes_inventory_R1_Ann_gen_EP_02.pdf	22403	2021-09-14
GENCC_000110-HGNC_9175-Orphanet_447877-HP_0000006-GENCC_100009	HGNC:9175	POLD1	MONDO:0018653	Polymerase proofreading-related adenomatous polyposis	Orphanet:447877	Orphanet:447877	GENCC:100009	Supportive	HP:0000006	Autosomal dominant	GENCC:000110	Orphanet	HGNC:9175	POLD1	Orphanet:447877	Polymerase proofreading-related adenomatous polyposis	HP:0000006	Autosomal dominant inheritance	GENCC:000110	Orphanet	GENCC:100009	Supportive	2021-09-14 00:00:00			23263490[PMID]	https://www.orpha.net/orphacom/cahiers/docs/GB/Orphanet_Genes_inventory_R1_Ann_gen_EP_02.pdf	22403	2021-09-14
GENCC_000110-HGNC_17697-Orphanet_363694-HP_0000007-GENCC_100009	HGNC:17697	SARS2	MONDO:0013458	hyperuricemia-pulmonary hypertension-renal failure-alkalosis syndrome	Orphanet:363694	Orphanet:363694	GENCC:100009	Supportive	HP:0000007	Autosomal recessive	GENCC:000110	Orphanet	HGNC:17697	SARS2	Orphanet:363694	Hyperuricemia-pulmonary hypertension-renal failure-alkalosis syndrome	HP:0000007	Autosomal recessive inheritance	GENCC:000110	Orphanet	GENCC:100009	Supportive	2021-09-14 00:00:00			21255763[PMID]	https://www.orpha.net/orphacom/cahiers/docs/GB/Orphanet_Genes_inventory_R1_Ann_gen_EP_02.pdf	22404	2021-09-14
GENCC_000110-HGNC_799-Orphanet_521414-HP_0000006-GENCC_100009	HGNC:799	ATP1A1	MONDO:0054833	charcot-marie-tooth disease, axonal, type 2DD	Orphanet:521414	Orphanet:521414	GENCC:100009	Supportive	HP:0000006	Autosomal dominant	GENCC:000110	Orphanet	HGNC:799	ATP1A1	Orphanet:521414	Autosomal dominant Charcot-Marie-Tooth disease type 2DD	HP:0000006	Autosomal dominant inheritance	GENCC:000110	Orphanet	GENCC:100009	Supportive	2021-09-14 00:00:00			29499166[PMID]	https://www.orpha.net/orphacom/cahiers/docs/GB/Orphanet_Genes_inventory_R1_Ann_gen_EP_02.pdf	22408	2021-09-14
GENCC_000110-HGNC_1148-Orphanet_1052-HP_0000006-GENCC_100009	HGNC:1148	BUB1	MONDO:0000141	mosaic variegated aneuploidy syndrome	Orphanet:1052	Orphanet:1052	GENCC:100009	Supportive	HP:0000006	Autosomal dominant	GENCC:000110	Orphanet	HGNC:1148	BUB1	Orphanet:1052	Mosaic variegated aneuploidy syndrome	HP:0000006	Autosomal dominant inheritance	GENCC:000110	Orphanet	GENCC:100009	Supportive	2021-09-14 00:00:00			23747338[PMID]	https://www.orpha.net/orphacom/cahiers/docs/GB/Orphanet_Genes_inventory_R1_Ann_gen_EP_02.pdf	22411	2021-09-14
GENCC_000110-HGNC_1151-Orphanet_1052-HP_0000006-GENCC_100009	HGNC:1151	BUB3	MONDO:0000141	mosaic variegated aneuploidy syndrome	Orphanet:1052	Orphanet:1052	GENCC:100009	Supportive	HP:0000006	Autosomal dominant	GENCC:000110	Orphanet	HGNC:1151	BUB3	Orphanet:1052	Mosaic variegated aneuploidy syndrome	HP:0000006	Autosomal dominant inheritance	GENCC:000110	Orphanet	GENCC:100009	Supportive	2021-09-14 00:00:00			23747338[PMID]	https://www.orpha.net/orphacom/cahiers/docs/GB/Orphanet_Genes_inventory_R1_Ann_gen_EP_02.pdf	22412	2021-09-14
GENCC_000110-HGNC_1301-Orphanet_244-HP_0000006-GENCC_100009	HGNC:1301	CFAP298	MONDO:0016575	primary ciliary dyskinesia	Orphanet:244	Orphanet:244	GENCC:100009	Supportive	HP:0000006	Autosomal dominant	GENCC:000110	Orphanet	HGNC:1301	CFAP298	Orphanet:244	Primary ciliary dyskinesia	HP:0000006	Autosomal dominant inheritance	GENCC:000110	Orphanet	GENCC:100009	Supportive	2021-09-14 00:00:00			24094744[PMID]	https://www.orpha.net/orphacom/cahiers/docs/GB/Orphanet_Genes_inventory_R1_Ann_gen_EP_02.pdf	22416	2021-09-14
GENCC_000110-HGNC_29937-Orphanet_244-HP_0000006-GENCC_100009	HGNC:29937	CCDC65	MONDO:0016575	primary ciliary dyskinesia	Orphanet:244	Orphanet:244	GENCC:100009	Supportive	HP:0000006	Autosomal dominant	GENCC:000110	Orphanet	HGNC:29937	CCDC65	Orphanet:244	Primary ciliary dyskinesia	HP:0000006	Autosomal dominant inheritance	GENCC:000110	Orphanet	GENCC:100009	Supportive	2021-09-14 00:00:00			24094744[PMID]	https://www.orpha.net/orphacom/cahiers/docs/GB/Orphanet_Genes_inventory_R1_Ann_gen_EP_02.pdf	22417	2021-09-14
GENCC_000110-HGNC_11212-Orphanet_244-HP_0000006-GENCC_100009	HGNC:11212	SPAG1	MONDO:0016575	primary ciliary dyskinesia	Orphanet:244	Orphanet:244	GENCC:100009	Supportive	HP:0000006	Autosomal dominant	GENCC:000110	Orphanet	HGNC:11212	SPAG1	Orphanet:244	Primary ciliary dyskinesia	HP:0000006	Autosomal dominant inheritance	GENCC:000110	Orphanet	GENCC:100009	Supportive	2021-09-14 00:00:00			24055112[PMID]	https://www.orpha.net/orphacom/cahiers/docs/GB/Orphanet_Genes_inventory_R1_Ann_gen_EP_02.pdf	22418	2021-09-14
GENCC_000110-HGNC_26504-Orphanet_98974-HP_0000006-GENCC_100009	HGNC:26504	AGBL1	MONDO:0005321	Fuchs' endothelial dystrophy	Orphanet:98974	Orphanet:98974	GENCC:100009	Supportive	HP:0000006	Autosomal dominant	GENCC:000110	Orphanet	HGNC:26504	AGBL1	Orphanet:98974	Fuchs endothelial corneal dystrophy	HP:0000006	Autosomal dominant inheritance	GENCC:000110	Orphanet	GENCC:100009	Supportive	2021-09-14 00:00:00			24094747[PMID]	https://www.orpha.net/orphacom/cahiers/docs/GB/Orphanet_Genes_inventory_R1_Ann_gen_EP_02.pdf	22419	2021-09-14
GENCC_000110-HGNC_9865-Orphanet_2470-HP_0000006-GENCC_100009	HGNC:9865	RARB	MONDO:0011010	Matthew-Wood syndrome	Orphanet:2470	Orphanet:2470	GENCC:100009	Supportive	HP:0000006	Autosomal dominant	GENCC:000110	Orphanet	HGNC:9865	RARB	Orphanet:2470	Matthew-Wood syndrome	HP:0000006	Autosomal dominant inheritance	GENCC:000110	Orphanet	GENCC:100009	Supportive	2021-09-14 00:00:00			24075189[PMID]	https://www.orpha.net/orphacom/cahiers/docs/GB/Orphanet_Genes_inventory_R1_Ann_gen_EP_02.pdf	22420	2021-09-14
GENCC_000110-HGNC_7745-Orphanet_791-HP_0000006-GENCC_100009	HGNC:7745	NEK2	MONDO:0019200	retinitis pigmentosa	Orphanet:791	Orphanet:791	GENCC:100009	Supportive	HP:0000006	Autosomal dominant	GENCC:000110	Orphanet	HGNC:7745	NEK2	Orphanet:791	Retinitis pigmentosa	HP:0000006	Autosomal dominant inheritance	GENCC:000110	Orphanet	GENCC:100009	Supportive	2021-09-14 00:00:00			24043777[PMID]	https://www.orpha.net/orphacom/cahiers/docs/GB/Orphanet_Genes_inventory_R1_Ann_gen_EP_02.pdf	22421	2021-09-14
GENCC_000110-HGNC_11896-Orphanet_476102-HP_0000006-GENCC_100009	HGNC:11896	TNFAIP3	MONDO:0014761	hereditary pediatric Behçet-like disease	Orphanet:476102	Orphanet:476102	GENCC:100009	Supportive	HP:0000006	Autosomal dominant	GENCC:000110	Orphanet	HGNC:11896	TNFAIP3	Orphanet:476102	Hereditary pediatric Behþet-like disease	HP:0000006	Autosomal dominant inheritance	GENCC:000110	Orphanet	GENCC:100009	Supportive	2021-09-14 00:00:00			26642243[PMID]	https://www.orpha.net/orphacom/cahiers/docs/GB/Orphanet_Genes_inventory_R1_Ann_gen_EP_02.pdf	22423	2021-09-14
GENCC_000110-HGNC_6742-Orphanet_648-HP_0000006-GENCC_100009	HGNC:6742	LZTR1	MONDO:0018997	Noonan syndrome	Orphanet:648	Orphanet:648	GENCC:100009	Supportive	HP:0000006	Autosomal dominant	GENCC:000110	Orphanet	HGNC:6742	LZTR1	Orphanet:648	Noonan syndrome	HP:0000006	Autosomal dominant inheritance	GENCC:000110	Orphanet	GENCC:100009	Supportive	2021-09-14 00:00:00			25795793[PMID]	https://www.orpha.net/orphacom/cahiers/docs/GB/Orphanet_Genes_inventory_R1_Ann_gen_EP_02.pdf	22431	2021-09-14
GENCC_000110-HGNC_3432-Orphanet_803-HP_0000006-GENCC_100009	HGNC:3432	ERBB4	MONDO:0004976	amyotrophic lateral sclerosis	Orphanet:803	Orphanet:803	GENCC:100009	Supportive	HP:0000006	Autosomal dominant	GENCC:000110	Orphanet	HGNC:3432	ERBB4	Orphanet:803	Amyotrophic lateral sclerosis	HP:0000006	Autosomal dominant inheritance	GENCC:000110	Orphanet	GENCC:100009	Supportive	2021-09-14 00:00:00			24119685[PMID]	https://www.orpha.net/orphacom/cahiers/docs/GB/Orphanet_Genes_inventory_R1_Ann_gen_EP_02.pdf	22474	2021-09-14
GENCC_000110-HGNC_21056-Orphanet_98892-HP_0000006-GENCC_100009	HGNC:21056	ERMARD	MONDO:0020341	periventricular nodular heterotopia	Orphanet:98892	Orphanet:98892	GENCC:100009	Supportive	HP:0000006	Autosomal dominant	GENCC:000110	Orphanet	HGNC:21056	ERMARD	Orphanet:98892	Periventricular nodular heterotopia	HP:0000006	Autosomal dominant inheritance	GENCC:000110	Orphanet	GENCC:100009	Supportive	2021-09-14 00:00:00			24056535[PMID]	https://www.orpha.net/orphacom/cahiers/docs/GB/Orphanet_Genes_inventory_R1_Ann_gen_EP_02.pdf	22489	2021-09-14
GENCC_000110-HGNC_1343-Orphanet_1334-HP_0000006-GENCC_100009	HGNC:1343	TRAF3IP2	MONDO:0015279	chronic mucocutaneous candidiasis	Orphanet:1334	Orphanet:1334	GENCC:100009	Supportive	HP:0000006	Autosomal dominant	GENCC:000110	Orphanet	HGNC:1343	TRAF3IP2	Orphanet:1334	Chronic mucocutaneous candidiasis	HP:0000006	Autosomal dominant inheritance	GENCC:000110	Orphanet	GENCC:100009	Supportive	2021-09-14 00:00:00			24120361[PMID]	https://www.orpha.net/orphacom/cahiers/docs/GB/Orphanet_Genes_inventory_R1_Ann_gen_EP_02.pdf	22492	2021-09-14
GENCC_000110-HGNC_3214-Orphanet_101112-HP_0000006-GENCC_100009	HGNC:3214	EEF2	MONDO:0012246	spinocerebellar ataxia type 26	Orphanet:101112	Orphanet:101112	GENCC:100009	Supportive	HP:0000006	Autosomal dominant	GENCC:000110	Orphanet	HGNC:3214	EEF2	Orphanet:101112	Spinocerebellar ataxia type 26	HP:0000006	Autosomal dominant inheritance	GENCC:000110	Orphanet	GENCC:100009	Supportive	2021-09-14 00:00:00			23001565[PMID]_20301317[PMID]	https://www.orpha.net/orphacom/cahiers/docs/GB/Orphanet_Genes_inventory_R1_Ann_gen_EP_02.pdf	22496	2021-09-14
GENCC_000110-HGNC_11023-Orphanet_370943-HP_0000007-GENCC_100009	HGNC:11023	SLC35A3	MONDO:0014248	autism spectrum disorder - epilepsy - arthrogryposis syndrome	Orphanet:370943	Orphanet:370943	GENCC:100009	Supportive	HP:0000007	Autosomal recessive	GENCC:000110	Orphanet	HGNC:11023	SLC35A3	Orphanet:370943	Autism spectrum disorder-epilepsy-arthrogryposis syndrome	HP:0000007	Autosomal recessive inheritance	GENCC:000110	Orphanet	GENCC:100009	Supportive	2021-09-14 00:00:00			24031089[PMID]	https://www.orpha.net/orphacom/cahiers/docs/GB/Orphanet_Genes_inventory_R1_Ann_gen_EP_02.pdf	22522	2021-09-14
GENCC_000110-HGNC_7795-Orphanet_1572-HP_0000006-GENCC_100009	HGNC:7795	NFKB2	MONDO:0015517	common variable immunodeficiency	Orphanet:1572	Orphanet:1572	GENCC:100009	Supportive	HP:0000006	Autosomal dominant	GENCC:000110	Orphanet	HGNC:7795	NFKB2	Orphanet:1572	Common variable immunodeficiency	HP:0000006	Autosomal dominant inheritance	GENCC:000110	Orphanet	GENCC:100009	Supportive	2021-09-14 00:00:00			24888602[PMID]_25237204[PMID]	https://www.orpha.net/orphacom/cahiers/docs/GB/Orphanet_Genes_inventory_R1_Ann_gen_EP_02.pdf	22523	2021-09-14
GENCC_000110-HGNC_7795-Orphanet_293978-HP_0000006-GENCC_100009	HGNC:7795	NFKB2	MONDO:0017407	deficiency in anterior pituitary function - variable immunodeficiency syndrome	Orphanet:293978	Orphanet:293978	GENCC:100009	Supportive	HP:0000006	Autosomal dominant	GENCC:000110	Orphanet	HGNC:7795	NFKB2	Orphanet:293978	Deficiency in anterior pituitary function-variable immunodeficiency syndrome	HP:0000006	Autosomal dominant inheritance	GENCC:000110	Orphanet	GENCC:100009	Supportive	2021-09-14 00:00:00			25524009[PMID]_24140114[PMID]	https://www.orpha.net/orphacom/cahiers/docs/GB/Orphanet_Genes_inventory_R1_Ann_gen_EP_02.pdf	22523	2021-09-14
GENCC_000110-HGNC_30391-Orphanet_474-HP_0000007-GENCC_100009	HGNC:30391	IFT172	MONDO:0018770	Jeune syndrome	Orphanet:474	Orphanet:474	GENCC:100009	Supportive	HP:0000007	Autosomal recessive	GENCC:000110	Orphanet	HGNC:30391	IFT172	Orphanet:474	Jeune syndrome	HP:0000007	Autosomal recessive inheritance	GENCC:000110	Orphanet	GENCC:100009	Supportive	2021-09-14 00:00:00			24140113[PMID]	https://www.orpha.net/orphacom/cahiers/docs/GB/Orphanet_Genes_inventory_R1_Ann_gen_EP_02.pdf	22531	2021-09-14
GENCC_000110-HGNC_30391-Orphanet_791-HP_0000006-GENCC_100009	HGNC:30391	IFT172	MONDO:0019200	retinitis pigmentosa	Orphanet:791	Orphanet:791	GENCC:100009	Supportive	HP:0000006	Autosomal dominant	GENCC:000110	Orphanet	HGNC:30391	IFT172	Orphanet:791	Retinitis pigmentosa	HP:0000006	Autosomal dominant inheritance	GENCC:000110	Orphanet	GENCC:100009	Supportive	2021-09-14 00:00:00			25168386[PMID]	https://www.orpha.net/orphacom/cahiers/docs/GB/Orphanet_Genes_inventory_R1_Ann_gen_EP_02.pdf	22531	2021-09-14
GENCC_000110-HGNC_30391-Orphanet_110-HP_0000007-GENCC_100009	HGNC:30391	IFT172	MONDO:0015229	Bardet-Biedl syndrome	Orphanet:110	Orphanet:110	GENCC:100009	Supportive	HP:0000007	Autosomal recessive	GENCC:000110	Orphanet	HGNC:30391	IFT172	Orphanet:110	Bardet-Biedl syndrome	HP:0000007	Autosomal recessive inheritance	GENCC:000110	Orphanet	GENCC:100009	Supportive	2021-09-14 00:00:00			25168386[PMID]	https://www.orpha.net/orphacom/cahiers/docs/GB/Orphanet_Genes_inventory_R1_Ann_gen_EP_02.pdf	22531	2021-09-14
GENCC_000110-HGNC_30391-Orphanet_140969-HP_0000007-GENCC_100009	HGNC:30391	IFT172	MONDO:0009964	short-rib thoracic dysplasia 9 with or without polydactyly	Orphanet:140969	Orphanet:140969	GENCC:100009	Supportive	HP:0000007	Autosomal recessive	GENCC:000110	Orphanet	HGNC:30391	IFT172	Orphanet:140969	Saldino-Mainzer syndrome	HP:0000007	Autosomal recessive inheritance	GENCC:000110	Orphanet	GENCC:100009	Supportive	2021-09-14 00:00:00			24140113[PMID]	https://www.orpha.net/orphacom/cahiers/docs/GB/Orphanet_Genes_inventory_R1_Ann_gen_EP_02.pdf	22531	2021-09-14
GENCC_000110-HGNC_14938-Orphanet_369837-HP_0000007-GENCC_100009	HGNC:14938	PIGT	MONDO:0014165	multiple congenital anomalies-hypotonia-seizures syndrome 3	Orphanet:369837	Orphanet:369837	GENCC:100009	Supportive	HP:0000007	Autosomal recessive	GENCC:000110	Orphanet	HGNC:14938	PIGT	Orphanet:369837	Intellectual disability-seizures-hypophosphatasia-ophthalmic-skeletal anomalies syndrome	HP:0000007	Autosomal recessive inheritance	GENCC:000110	Orphanet	GENCC:100009	Supportive	2021-09-14 00:00:00			23636107[PMID]	https://www.orpha.net/orphacom/cahiers/docs/GB/Orphanet_Genes_inventory_R1_Ann_gen_EP_02.pdf	22537	2021-09-14
GENCC_000110-HGNC_20611-Orphanet_370097-HP_0000007-GENCC_100009	HGNC:20611	SLC24A5	MONDO:0018264	oculocutaneous albinism type 6	Orphanet:370097	Orphanet:370097	GENCC:100009	Supportive	HP:0000007	Autosomal recessive	GENCC:000110	Orphanet	HGNC:20611	SLC24A5	Orphanet:370097	Oculocutaneous albinism type 6	HP:0000007	Autosomal recessive inheritance	GENCC:000110	Orphanet	GENCC:100009	Supportive	2021-09-14 00:00:00			23364476[PMID]	https://www.orpha.net/orphacom/cahiers/docs/GB/Orphanet_Genes_inventory_R1_Ann_gen_EP_02.pdf	22546	2021-09-14
GENCC_000110-HGNC_28296-Orphanet_474-HP_0000007-GENCC_100009	HGNC:28296	DYNC2I2	MONDO:0018770	Jeune syndrome	Orphanet:474	Orphanet:474	GENCC:100009	Supportive	HP:0000007	Autosomal recessive	GENCC:000110	Orphanet	HGNC:28296	DYNC2I2	Orphanet:474	Jeune syndrome	HP:0000007	Autosomal recessive inheritance	GENCC:000110	Orphanet	GENCC:100009	Supportive	2021-09-14 00:00:00			24183451[PMID]	https://www.orpha.net/orphacom/cahiers/docs/GB/Orphanet_Genes_inventory_R1_Ann_gen_EP_02.pdf	22549	2021-09-14
GENCC_000110-HGNC_28296-Orphanet_93271-HP_0000007-GENCC_100009	HGNC:28296	DYNC2I2	MONDO:0019664	short rib-polydactyly syndrome, Verma-Naumoff type	Orphanet:93271	Orphanet:93271	GENCC:100009	Supportive	HP:0000007	Autosomal recessive	GENCC:000110	Orphanet	HGNC:28296	DYNC2I2	Orphanet:93271	Short rib-polydactyly syndrome, Verma-Naumoff type	HP:0000007	Autosomal recessive inheritance	GENCC:000110	Orphanet	GENCC:100009	Supportive	2021-09-14 00:00:00			24183449[PMID]	https://www.orpha.net/orphacom/cahiers/docs/GB/Orphanet_Genes_inventory_R1_Ann_gen_EP_02.pdf	22549	2021-09-14
GENCC_000110-HGNC_13902-Orphanet_140966-HP_0000007-GENCC_100009	HGNC:13902	SERPINB7	MONDO:0014272	palmoplantar keratoderma, Nagashima type	Orphanet:140966	Orphanet:140966	GENCC:100009	Supportive	HP:0000007	Autosomal recessive	GENCC:000110	Orphanet	HGNC:13902	SERPINB7	Orphanet:140966	Palmoplantar keratoderma, Nagashima type	HP:0000007	Autosomal recessive inheritance	GENCC:000110	Orphanet	GENCC:100009	Supportive	2021-09-14 00:00:00			24207119[PMID]	https://www.orpha.net/orphacom/cahiers/docs/GB/Orphanet_Genes_inventory_R1_Ann_gen_EP_02.pdf	22550	2021-09-14
GENCC_000110-HGNC_13681-Orphanet_741-HP_0000006-GENCC_100009	HGNC:13681	DCHS1	MONDO:0008004	familial mitral valve prolapse	Orphanet:741	Orphanet:741	GENCC:100009	Supportive	HP:0000006	Autosomal dominant	GENCC:000110	Orphanet	HGNC:13681	DCHS1	Orphanet:741	Familial mitral valve prolapse	HP:0000006	Autosomal dominant inheritance	GENCC:000110	Orphanet	GENCC:100009	Supportive	2021-09-14 00:00:00			26258302[PMID]	https://www.orpha.net/orphacom/cahiers/docs/GB/Orphanet_Genes_inventory_R1_Ann_gen_EP_02.pdf	22551	2021-09-14
GENCC_000110-HGNC_13681-Orphanet_314679-HP_0000007-GENCC_100009	HGNC:13681	DCHS1	MONDO:0017813	van Maldergem syndrome	Orphanet:314679	Orphanet:314679	GENCC:100009	Supportive	HP:0000007	Autosomal recessive	GENCC:000110	Orphanet	HGNC:13681	DCHS1	Orphanet:314679	Cerebrofacioarticular syndrome	HP:0000007	Autosomal recessive inheritance	GENCC:000110	Orphanet	GENCC:100009	Supportive	2021-09-14 00:00:00			24056717[PMID]	https://www.orpha.net/orphacom/cahiers/docs/GB/Orphanet_Genes_inventory_R1_Ann_gen_EP_02.pdf	22551	2021-09-14
GENCC_000110-HGNC_23109-Orphanet_2136-HP_0000007-GENCC_100009	HGNC:23109	FAT4	MONDO:0016256	Hennekam syndrome	Orphanet:2136	Orphanet:2136	GENCC:100009	Supportive	HP:0000007	Autosomal recessive	GENCC:000110	Orphanet	HGNC:23109	FAT4	Orphanet:2136	Hennekam syndrome	HP:0000007	Autosomal recessive inheritance	GENCC:000110	Orphanet	GENCC:100009	Supportive	2021-09-14 00:00:00			24913602[PMID]	https://www.orpha.net/orphacom/cahiers/docs/GB/Orphanet_Genes_inventory_R1_Ann_gen_EP_02.pdf	22552	2021-09-14
GENCC_000110-HGNC_23109-Orphanet_314679-HP_0000007-GENCC_100009	HGNC:23109	FAT4	MONDO:0017813	van Maldergem syndrome	Orphanet:314679	Orphanet:314679	GENCC:100009	Supportive	HP:0000007	Autosomal recessive	GENCC:000110	Orphanet	HGNC:23109	FAT4	Orphanet:314679	Cerebrofacioarticular syndrome	HP:0000007	Autosomal recessive inheritance	GENCC:000110	Orphanet	GENCC:100009	Supportive	2021-09-14 00:00:00			24056717[PMID]	https://www.orpha.net/orphacom/cahiers/docs/GB/Orphanet_Genes_inventory_R1_Ann_gen_EP_02.pdf	22552	2021-09-14
GENCC_000110-HGNC_25751-Orphanet_869-HP_0000007-GENCC_100009	HGNC:25751	TRAPPC11	MONDO:0009279	triple-A syndrome	Orphanet:869	Orphanet:869	GENCC:100009	Supportive	HP:0000007	Autosomal recessive	GENCC:000110	Orphanet	HGNC:25751	TRAPPC11	Orphanet:869	Triple A syndrome	HP:0000007	Autosomal recessive inheritance	GENCC:000110	Orphanet	GENCC:100009	Supportive	2021-09-14 00:00:00			27707803[PMID]	https://www.orpha.net/orphacom/cahiers/docs/GB/Orphanet_Genes_inventory_R1_Ann_gen_EP_02.pdf	22554	2021-09-14
GENCC_000110-HGNC_25751-Orphanet_369840-HP_0000007-GENCC_100009	HGNC:25751	TRAPPC11	MONDO:0014144	autosomal recessive limb-girdle muscular dystrophy type 2S	Orphanet:369840	Orphanet:369840	GENCC:100009	Supportive	HP:0000007	Autosomal recessive	GENCC:000110	Orphanet	HGNC:25751	TRAPPC11	Orphanet:369840	TRAPPC11-related limb-girdle muscular dystrophy R18	HP:0000007	Autosomal recessive inheritance	GENCC:000110	Orphanet	GENCC:100009	Supportive	2021-09-14 00:00:00			23830518[PMID]	https://www.orpha.net/orphacom/cahiers/docs/GB/Orphanet_Genes_inventory_R1_Ann_gen_EP_02.pdf	22554	2021-09-14
GENCC_000110-HGNC_25751-Orphanet_369847-HP_0000007-GENCC_100009	HGNC:25751	TRAPPC11	MONDO:0018243	intellectual disability-hyperkinetic movement-truncal ataxia syndrome	Orphanet:369847	Orphanet:369847	GENCC:100009	Supportive	HP:0000007	Autosomal recessive	GENCC:000110	Orphanet	HGNC:25751	TRAPPC11	Orphanet:369847	Intellectual disability-hyperkinetic movement-truncal ataxia syndrome	HP:0000007	Autosomal recessive inheritance	GENCC:000110	Orphanet	GENCC:100009	Supportive	2021-09-14 00:00:00			23830518[PMID]	https://www.orpha.net/orphacom/cahiers/docs/GB/Orphanet_Genes_inventory_R1_Ann_gen_EP_02.pdf	22554	2021-09-14
GENCC_000110-HGNC_14579-Orphanet_369852-HP_0000007-GENCC_100009	HGNC:14579	VPS45	MONDO:0014118	congenital neutropenia-myelofibrosis-nephromegaly syndrome	Orphanet:369852	Orphanet:369852	GENCC:100009	Supportive	HP:0000007	Autosomal recessive	GENCC:000110	Orphanet	HGNC:14579	VPS45	Orphanet:369852	Congenital neutropenia-myelofibrosis-nephromegaly syndrome	HP:0000007	Autosomal recessive inheritance	GENCC:000110	Orphanet	GENCC:100009	Supportive	2021-09-14 00:00:00			23738510[PMID]	https://www.orpha.net/orphacom/cahiers/docs/GB/Orphanet_Genes_inventory_R1_Ann_gen_EP_02.pdf	22555	2021-09-14
GENCC_000110-HGNC_29040-Orphanet_442835-HP_0000006-GENCC_100009	HGNC:29040	SZT2	MONDO:0018614	undetermined early-onset epileptic encephalopathy	Orphanet:442835	Orphanet:442835	GENCC:100009	Supportive	HP:0000006	Autosomal dominant	GENCC:000110	Orphanet	HGNC:29040	SZT2	Orphanet:442835	Non-specific early-onset epileptic encephalopathy	HP:0000006	Autosomal dominant inheritance	GENCC:000110	Orphanet	GENCC:100009	Supportive	2021-09-14 00:00:00			23932106[PMID]	https://www.orpha.net/orphacom/cahiers/docs/GB/Orphanet_Genes_inventory_R1_Ann_gen_EP_02.pdf	22556	2021-09-14
GENCC_000110-HGNC_13601-Orphanet_369897-HP_0000007-GENCC_100009	HGNC:13601	FBXL4	MONDO:0014198	mitochondrial DNA depletion syndrome 13	Orphanet:369897	Orphanet:369897	GENCC:100009	Supportive	HP:0000007	Autosomal recessive	GENCC:000110	Orphanet	HGNC:13601	FBXL4	Orphanet:369897	Mitochondrial DNA depletion syndrome, encephalomyopathic form with variable craniofacial anomalies	HP:0000007	Autosomal recessive inheritance	GENCC:000110	Orphanet	GENCC:100009	Supportive	2021-09-14 00:00:00			23993193[PMID]_23993194[PMID]	https://www.orpha.net/orphacom/cahiers/docs/GB/Orphanet_Genes_inventory_R1_Ann_gen_EP_02.pdf	22557	2021-09-14
GENCC_000110-HGNC_25360-Orphanet_2919-HP_0000007-GENCC_100009	HGNC:25360	DDX59	MONDO:0008267	orofaciodigital syndrome V	Orphanet:2919	Orphanet:2919	GENCC:100009	Supportive	HP:0000007	Autosomal recessive	GENCC:000110	Orphanet	HGNC:25360	DDX59	Orphanet:2919	Orofaciodigital syndrome type 5	HP:0000007	Autosomal recessive inheritance	GENCC:000110	Orphanet	GENCC:100009	Supportive	2021-09-14 00:00:00			23972372[PMID]	https://www.orpha.net/orphacom/cahiers/docs/GB/Orphanet_Genes_inventory_R1_Ann_gen_EP_02.pdf	22558	2021-09-14
GENCC_000110-HGNC_6055-Orphanet_99000-HP_0000006-GENCC_100009	HGNC:6055	IMPG1	MONDO:0011979	adult-onset foveomacular vitelliform dystrophy	Orphanet:99000	Orphanet:99000	GENCC:100009	Supportive	HP:0000006	Autosomal dominant	GENCC:000110	Orphanet	HGNC:6055	IMPG1	Orphanet:99000	Adult-onset foveomacular vitelliform dystrophy	HP:0000006	Autosomal dominant inheritance	GENCC:000110	Orphanet	GENCC:100009	Supportive	2021-09-14 00:00:00			23993198[PMID]	https://www.orpha.net/orphacom/cahiers/docs/GB/Orphanet_Genes_inventory_R1_Ann_gen_EP_02.pdf	22559	2021-09-14
GENCC_000110-HGNC_469-Orphanet_369920-HP_0000007-GENCC_100009	HGNC:469	AMPD2	MONDO:0014351	pontocerebellar hypoplasia type 9	Orphanet:369920	Orphanet:369920	GENCC:100009	Supportive	HP:0000007	Autosomal recessive	GENCC:000110	Orphanet	HGNC:469	AMPD2	Orphanet:369920	Pontocerebellar hypoplasia type 9	HP:0000007	Autosomal recessive inheritance	GENCC:000110	Orphanet	GENCC:100009	Supportive	2021-09-14 00:00:00			23911318[PMID]	https://www.orpha.net/orphacom/cahiers/docs/GB/Orphanet_Genes_inventory_R1_Ann_gen_EP_02.pdf	22560	2021-09-14
GENCC_000110-HGNC_469-Orphanet_401805-HP_0000007-GENCC_100009	HGNC:469	AMPD2	MONDO:0014305	hereditary spastic paraplegia 63	Orphanet:401805	Orphanet:401805	GENCC:100009	Supportive	HP:0000007	Autosomal recessive	GENCC:000110	Orphanet	HGNC:469	AMPD2	Orphanet:401805	Autosomal recessive spastic paraplegia type 63	HP:0000007	Autosomal recessive inheritance	GENCC:000110	Orphanet	GENCC:100009	Supportive	2021-09-14 00:00:00			24482476[PMID]	https://www.orpha.net/orphacom/cahiers/docs/GB/Orphanet_Genes_inventory_R1_Ann_gen_EP_02.pdf	22560	2021-09-14
GENCC_000110-HGNC_16695-Orphanet_369939-HP_0000007-GENCC_100009	HGNC:16695	BCAP31	MONDO:0010334	severe motor and intellectual disabilities-sensorineural deafness-dystonia syndrome	Orphanet:369939	Orphanet:369939	GENCC:100009	Supportive	HP:0000007	Autosomal recessive	GENCC:000110	Orphanet	HGNC:16695	BCAP31	Orphanet:369939	Severe motor and intellectual disabilities-sensorineural deafness-dystonia syndrome	HP:0000007	Autosomal recessive inheritance	GENCC:000110	Orphanet	GENCC:100009	Supportive	2021-09-14 00:00:00			24011989[PMID]	https://www.orpha.net/orphacom/cahiers/docs/GB/Orphanet_Genes_inventory_R1_Ann_gen_EP_02.pdf	22561	2021-09-14
GENCC_000110-HGNC_17110-Orphanet_369970-HP_0000007-GENCC_100009	HGNC:17110	ADAMTS18	MONDO:0014195	microcornea-myopic chorioretinal atrophy-telecanthus syndrome	Orphanet:369970	Orphanet:369970	GENCC:100009	Supportive	HP:0000007	Autosomal recessive	GENCC:000110	Orphanet	HGNC:17110	ADAMTS18	Orphanet:369970	Microcornea-myopic chorioretinal atrophy-telecanthus syndrome	HP:0000007	Autosomal recessive inheritance	GENCC:000110	Orphanet	GENCC:100009	Supportive	2021-09-14 00:00:00			23818446[PMID]	https://www.orpha.net/orphacom/cahiers/docs/GB/Orphanet_Genes_inventory_R1_Ann_gen_EP_02.pdf	22562	2021-09-14
GENCC_000110-HGNC_16876-Orphanet_3157-HP_0000006-GENCC_100009	HGNC:16876	ARNT2	MONDO:0008428	septooptic dysplasia	Orphanet:3157	Orphanet:3157	GENCC:100009	Supportive	HP:0000006	Autosomal dominant	GENCC:000110	Orphanet	HGNC:16876	ARNT2	Orphanet:3157	Septo-optic dysplasia spectrum	HP:0000006	Autosomal dominant inheritance	GENCC:000110	Orphanet	GENCC:100009	Supportive	2021-09-14 00:00:00			24022475[PMID]	https://www.orpha.net/orphacom/cahiers/docs/GB/Orphanet_Genes_inventory_R1_Ann_gen_EP_02.pdf	22563	2021-09-14
GENCC_000110-HGNC_13013-Orphanet_457193-HP_0000006-GENCC_100009	HGNC:13013	KAT6A	MONDO:0014558	autosomal dominant intellectual disability-craniofacial anomalies-cardiac defects syndrome	Orphanet:457193	Orphanet:457193	GENCC:100009	Supportive	HP:0000006	Autosomal dominant	GENCC:000110	Orphanet	HGNC:13013	KAT6A	Orphanet:457193	Autosomal dominant intellectual disability-craniofacial anomalies-cardiac defects syndrome	HP:0000006	Autosomal dominant inheritance	GENCC:000110	Orphanet	GENCC:100009	Supportive	2021-09-14 00:00:00			25728775[PMID]_25728777[PMID]	https://www.orpha.net/orphacom/cahiers/docs/GB/Orphanet_Genes_inventory_R1_Ann_gen_EP_02.pdf	22564	2021-09-14
GENCC_000110-HGNC_19041-Orphanet_656-HP_0000006-GENCC_100009	HGNC:19041	COQ8B	MONDO:0019006	familial idiopathic steroid-resistant nephrotic syndrome	Orphanet:656	Orphanet:656	GENCC:100009	Supportive	HP:0000006	Autosomal dominant	GENCC:000110	Orphanet	HGNC:19041	COQ8B	Orphanet:656	Genetic steroid-resistant nephrotic syndrome	HP:0000006	Autosomal dominant inheritance	GENCC:000110	Orphanet	GENCC:100009	Supportive	2021-09-14 00:00:00			24270420[PMID]	https://www.orpha.net/orphacom/cahiers/docs/GB/Orphanet_Genes_inventory_R1_Ann_gen_EP_02.pdf	22566	2021-09-14
GENCC_000110-HGNC_10306-Orphanet_124-HP_0000006-GENCC_100009	HGNC:10306	RPL15	MONDO:0015253	Diamond-Blackfan anemia	Orphanet:124	Orphanet:124	GENCC:100009	Supportive	HP:0000006	Autosomal dominant	GENCC:000110	Orphanet	HGNC:10306	RPL15	Orphanet:124	Blackfan-Diamond anemia	HP:0000006	Autosomal dominant inheritance	GENCC:000110	Orphanet	GENCC:100009	Supportive	2021-09-14 00:00:00			20301769[PMID]_23812780[PMID]	https://www.orpha.net/orphacom/cahiers/docs/GB/Orphanet_Genes_inventory_R1_Ann_gen_EP_02.pdf	22567	2021-09-14
GENCC_000110-HGNC_19082-Orphanet_1146-HP_0000006-GENCC_100009	HGNC:19082	NALCN	MONDO:0015240	digitotalar dysmorphism	Orphanet:1146	Orphanet:1146	GENCC:100009	Supportive	HP:0000006	Autosomal dominant	GENCC:000110	Orphanet	HGNC:19082	NALCN	Orphanet:1146	Distal arthrogryposis type 1	HP:0000006	Autosomal dominant inheritance	GENCC:000110	Orphanet	GENCC:100009	Supportive	2021-09-14 00:00:00			25683120[PMID]	https://www.orpha.net/orphacom/cahiers/docs/GB/Orphanet_Genes_inventory_R1_Ann_gen_EP_02.pdf	22569	2021-09-14
GENCC_000110-HGNC_19082-Orphanet_1147-HP_0000006-GENCC_100009	HGNC:19082	NALCN	MONDO:0011128	Sheldon-hall syndrome	Orphanet:1147	Orphanet:1147	GENCC:100009	Supportive	HP:0000006	Autosomal dominant	GENCC:000110	Orphanet	HGNC:19082	NALCN	Orphanet:1147	Sheldon-Hall syndrome	HP:0000006	Autosomal dominant inheritance	GENCC:000110	Orphanet	GENCC:100009	Supportive	2021-09-14 00:00:00			25683120[PMID]	https://www.orpha.net/orphacom/cahiers/docs/GB/Orphanet_Genes_inventory_R1_Ann_gen_EP_02.pdf	22569	2021-09-14
GENCC_000110-HGNC_19082-Orphanet_2053-HP_0000006-GENCC_100009	HGNC:19082	NALCN	MONDO:0008675	freeman-Sheldon syndrome	Orphanet:2053	Orphanet:2053	GENCC:100009	Supportive	HP:0000006	Autosomal dominant	GENCC:000110	Orphanet	HGNC:19082	NALCN	Orphanet:2053	Freeman-Sheldon syndrome	HP:0000006	Autosomal dominant inheritance	GENCC:000110	Orphanet	GENCC:100009	Supportive	2021-09-14 00:00:00			25683120[PMID]	https://www.orpha.net/orphacom/cahiers/docs/GB/Orphanet_Genes_inventory_R1_Ann_gen_EP_02.pdf	22569	2021-09-14
GENCC_000110-HGNC_19082-Orphanet_371364-HP_0000007-GENCC_100009	HGNC:19082	NALCN	MONDO:0014176	hypotonia, infantile, with psychomotor retardation and characteristic facies	Orphanet:371364	Orphanet:371364	GENCC:100009	Supportive	HP:0000007	Autosomal recessive	GENCC:000110	Orphanet	HGNC:19082	NALCN	Orphanet:371364	Hypotonia-speech impairment-severe cognitive delay syndrome	HP:0000007	Autosomal recessive inheritance	GENCC:000110	Orphanet	GENCC:100009	Supportive	2021-09-14 00:00:00			23749988[PMID]_24075186[PMID]	https://www.orpha.net/orphacom/cahiers/docs/GB/Orphanet_Genes_inventory_R1_Ann_gen_EP_02.pdf	22569	2021-09-14
GENCC_000110-HGNC_6512-Orphanet_370088-HP_0000007-GENCC_100009	HGNC:6512	LARS1	MONDO:0024568	infantile liver failure syndrome 1	Orphanet:370088	Orphanet:370088	GENCC:100009	Supportive	HP:0000007	Autosomal recessive	GENCC:000110	Orphanet	HGNC:6512	LARS1	Orphanet:370088	Acute infantile liver failure-multisystemic involvement syndrome	HP:0000007	Autosomal recessive inheritance	GENCC:000110	Orphanet	GENCC:100009	Supportive	2021-09-14 00:00:00			22607940[PMID]	https://www.orpha.net/orphacom/cahiers/docs/GB/Orphanet_Genes_inventory_R1_Ann_gen_EP_02.pdf	22570	2021-09-14
GENCC_000110-HGNC_6898-Orphanet_397735-HP_0000006-GENCC_100009	HGNC:6898	MARS1	MONDO:0014566	Charcot-Marie-Tooth disease axonal type 2U	Orphanet:397735	Orphanet:397735	GENCC:100009	Supportive	HP:0000006	Autosomal dominant	GENCC:000110	Orphanet	HGNC:6898	MARS1	Orphanet:397735	Autosomal dominant Charcot-Marie-Tooth disease type 2U	HP:0000006	Autosomal dominant inheritance	GENCC:000110	Orphanet	GENCC:100009	Supportive	2021-09-14 00:00:00			23729695[PMID]	https://www.orpha.net/orphacom/cahiers/docs/GB/Orphanet_Genes_inventory_R1_Ann_gen_EP_02.pdf	22571	2021-09-14
GENCC_000110-HGNC_6898-Orphanet_401835-HP_0000007-GENCC_100009	HGNC:6898	MARS1	MONDO:0018422	autosomal recessive spastic paraplegia type 70	Orphanet:401835	Orphanet:401835	GENCC:100009	Supportive	HP:0000007	Autosomal recessive	GENCC:000110	Orphanet	HGNC:6898	MARS1	Orphanet:401835	Autosomal recessive spastic paraplegia type 70	HP:0000007	Autosomal recessive inheritance	GENCC:000110	Orphanet	GENCC:100009	Supportive	2021-09-14 00:00:00			24482476[PMID]	https://www.orpha.net/orphacom/cahiers/docs/GB/Orphanet_Genes_inventory_R1_Ann_gen_EP_02.pdf	22571	2021-09-14
GENCC_000110-HGNC_6898-Orphanet_440427-HP_0000007-GENCC_100009	HGNC:6898	MARS1	MONDO:0014206	severe early-onset pulmonary alveolar proteinosis due to MARS deficiency	Orphanet:440427	Orphanet:440427	GENCC:100009	Supportive	HP:0000007	Autosomal recessive	GENCC:000110	Orphanet	HGNC:6898	MARS1	Orphanet:440427	Severe early-onset pulmonary alveolar proteinosis due to MARS deficiency	HP:0000007	Autosomal recessive inheritance	GENCC:000110	Orphanet	GENCC:100009	Supportive	2021-09-14 00:00:00			24103465[PMID]_25913036[PMID]	https://www.orpha.net/orphacom/cahiers/docs/GB/Orphanet_Genes_inventory_R1_Ann_gen_EP_02.pdf	22571	2021-09-14
GENCC_000110-HGNC_12682-Orphanet_79452-HP_0000006-GENCC_100009	HGNC:12682	VEGFC	MONDO:0019313	hereditary lymphedema	Orphanet:79452	Orphanet:79452	GENCC:100009	Supportive	HP:0000006	Autosomal dominant	GENCC:000110	Orphanet	HGNC:12682	VEGFC	Orphanet:79452	Milroy disease	HP:0000006	Autosomal dominant inheritance	GENCC:000110	Orphanet	GENCC:100009	Supportive	2021-09-14 00:00:00			23410910[PMID]	https://www.orpha.net/orphacom/cahiers/docs/GB/Orphanet_Genes_inventory_R1_Ann_gen_EP_02.pdf	22573	2021-09-14
GENCC_000110-HGNC_15516-Orphanet_1425-HP_0000007-GENCC_100009	HGNC:15516	XYLT1	MONDO:0015426	Desbuquois dysplasia	Orphanet:1425	Orphanet:1425	GENCC:100009	Supportive	HP:0000007	Autosomal recessive	GENCC:000110	Orphanet	HGNC:15516	XYLT1	Orphanet:1425	Desbuquois syndrome	HP:0000007	Autosomal recessive inheritance	GENCC:000110	Orphanet	GENCC:100009	Supportive	2021-09-14 00:00:00			24581741[PMID]	https://www.orpha.net/orphacom/cahiers/docs/GB/Orphanet_Genes_inventory_R1_Ann_gen_EP_02.pdf	22574	2021-09-14
GENCC_000110-HGNC_15516-Orphanet_370930-HP_0000007-GENCC_100009	HGNC:15516	XYLT1	MONDO:0018273	XYLT1-CDG	Orphanet:370930	Orphanet:370930	GENCC:100009	Supportive	HP:0000007	Autosomal recessive	GENCC:000110	Orphanet	HGNC:15516	XYLT1	Orphanet:370930	XYLT1-CDG	HP:0000007	Autosomal recessive inheritance	GENCC:000110	Orphanet	GENCC:100009	Supportive	2021-09-14 00:00:00			23982343[PMID]	https://www.orpha.net/orphacom/cahiers/docs/GB/Orphanet_Genes_inventory_R1_Ann_gen_EP_02.pdf	22574	2021-09-14
GENCC_000110-HGNC_16133-Orphanet_2510-HP_0000007-GENCC_100009	HGNC:16133	TBC1D20	MONDO:0016649	Warburg micro syndrome	Orphanet:2510	Orphanet:2510	GENCC:100009	Supportive	HP:0000007	Autosomal recessive	GENCC:000110	Orphanet	HGNC:16133	TBC1D20	Orphanet:2510	Micro syndrome	HP:0000007	Autosomal recessive inheritance	GENCC:000110	Orphanet	GENCC:100009	Supportive	2021-09-14 00:00:00			24239381[PMID]	https://www.orpha.net/orphacom/cahiers/docs/GB/Orphanet_Genes_inventory_R1_Ann_gen_EP_02.pdf	22575	2021-09-14
GENCC_000110-HGNC_24200-Orphanet_221043-HP_0000006-GENCC_100009	HGNC:24200	FAM111B	MONDO:0014310	hereditary sclerosing poikiloderma with tendon and pulmonary involvement	Orphanet:221043	Orphanet:221043	GENCC:100009	Supportive	HP:0000006	Autosomal dominant	GENCC:000110	Orphanet	HGNC:24200	FAM111B	Orphanet:221043	Hereditary fibrosing poikiloderma-tendon contractures-myopathy-pulmonary fibrosis syndrome	HP:0000006	Autosomal dominant inheritance	GENCC:000110	Orphanet	GENCC:100009	Supportive	2021-09-14 00:00:00			24268661[PMID]	https://www.orpha.net/orphacom/cahiers/docs/GB/Orphanet_Genes_inventory_R1_Ann_gen_EP_02.pdf	22576	2021-09-14
GENCC_000110-HGNC_3176-Orphanet_137888-HP_0000006-GENCC_100009	HGNC:3176	EDN1	MONDO:0000107	auriculocondylar syndrome	Orphanet:137888	Orphanet:137888	GENCC:100009	Supportive	HP:0000006	Autosomal dominant	GENCC:000110	Orphanet	HGNC:3176	EDN1	Orphanet:137888	Auriculocondylar syndrome	HP:0000006	Autosomal dominant inheritance	GENCC:000110	Orphanet	GENCC:100009	Supportive	2021-09-14 00:00:00			24268655[PMID]	https://www.orpha.net/orphacom/cahiers/docs/GB/Orphanet_Genes_inventory_R1_Ann_gen_EP_02.pdf	22577	2021-09-14
GENCC_000110-HGNC_16905-Orphanet_171430-HP_0000007-GENCC_100009	HGNC:16905	KLHL41	MONDO:0015735	severe congenital nemaline myopathy	Orphanet:171430	Orphanet:171430	GENCC:100009	Supportive	HP:0000007	Autosomal recessive	GENCC:000110	Orphanet	HGNC:16905	KLHL41	Orphanet:171430	Severe congenital nemaline myopathy	HP:0000007	Autosomal recessive inheritance	GENCC:000110	Orphanet	GENCC:100009	Supportive	2021-09-14 00:00:00			24268659[PMID]	https://www.orpha.net/orphacom/cahiers/docs/GB/Orphanet_Genes_inventory_R1_Ann_gen_EP_02.pdf	22578	2021-09-14
GENCC_000110-HGNC_16905-Orphanet_171433-HP_0000006-GENCC_100009	HGNC:16905	KLHL41	MONDO:0015736	intermediate nemaline myopathy	Orphanet:171433	Orphanet:171433	GENCC:100009	Supportive	HP:0000006	Autosomal dominant	GENCC:000110	Orphanet	HGNC:16905	KLHL41	Orphanet:171433	Intermediate nemaline myopathy	HP:0000006	Autosomal dominant inheritance	GENCC:000110	Orphanet	GENCC:100009	Supportive	2021-09-14 00:00:00			24268659[PMID]	https://www.orpha.net/orphacom/cahiers/docs/GB/Orphanet_Genes_inventory_R1_Ann_gen_EP_02.pdf	22578	2021-09-14
GENCC_000110-HGNC_16905-Orphanet_171436-HP_0000006-GENCC_100009	HGNC:16905	KLHL41	MONDO:0015737	typical nemaline myopathy	Orphanet:171436	Orphanet:171436	GENCC:100009	Supportive	HP:0000006	Autosomal dominant	GENCC:000110	Orphanet	HGNC:16905	KLHL41	Orphanet:171436	Typical nemaline myopathy	HP:0000006	Autosomal dominant inheritance	GENCC:000110	Orphanet	GENCC:100009	Supportive	2021-09-14 00:00:00			24268659[PMID]	https://www.orpha.net/orphacom/cahiers/docs/GB/Orphanet_Genes_inventory_R1_Ann_gen_EP_02.pdf	22578	2021-09-14
GENCC_000110-HGNC_16905-Orphanet_171439-HP_0000006-GENCC_100009	HGNC:16905	KLHL41	MONDO:0015738	childhood-onset nemaline myopathy	Orphanet:171439	Orphanet:171439	GENCC:100009	Supportive	HP:0000006	Autosomal dominant	GENCC:000110	Orphanet	HGNC:16905	KLHL41	Orphanet:171439	Childhood-onset nemaline myopathy	HP:0000006	Autosomal dominant inheritance	GENCC:000110	Orphanet	GENCC:100009	Supportive	2021-09-14 00:00:00			24268659[PMID]	https://www.orpha.net/orphacom/cahiers/docs/GB/Orphanet_Genes_inventory_R1_Ann_gen_EP_02.pdf	22578	2021-09-14
GENCC_000110-HGNC_1777-Orphanet_2512-HP_0000007-GENCC_100009	HGNC:1777	CDK6	MONDO:0016660	autosomal recessive primary microcephaly	Orphanet:2512	Orphanet:2512	GENCC:100009	Supportive	HP:0000007	Autosomal recessive	GENCC:000110	Orphanet	HGNC:1777	CDK6	Orphanet:2512	Autosomal recessive primary microcephaly	HP:0000007	Autosomal recessive inheritance	GENCC:000110	Orphanet	GENCC:100009	Supportive	2021-09-14 00:00:00			23918663[PMID]	https://www.orpha.net/orphacom/cahiers/docs/GB/Orphanet_Genes_inventory_R1_Ann_gen_EP_02.pdf	22579	2021-09-14
GENCC_000110-HGNC_9639-Orphanet_2020-HP_0000006-GENCC_100009	HGNC:9639	HACD1	MONDO:0009711	congenital fiber-type disproportion myopathy	Orphanet:2020	Orphanet:2020	GENCC:100009	Supportive	HP:0000006	Autosomal dominant	GENCC:000110	Orphanet	HGNC:9639	HACD1	Orphanet:2020	Congenital fiber-type disproportion myopathy	HP:0000006	Autosomal dominant inheritance	GENCC:000110	Orphanet	GENCC:100009	Supportive	2021-09-14 00:00:00			23933735[PMID]	https://www.orpha.net/orphacom/cahiers/docs/GB/Orphanet_Genes_inventory_R1_Ann_gen_EP_02.pdf	22580	2021-09-14
GENCC_000110-HGNC_11326-Orphanet_370927-HP_0001417-GENCC_100009	HGNC:11326	SSR4	MONDO:0010490	SSR4-CDG	Orphanet:370927	Orphanet:370927	GENCC:100009	Supportive	HP:0001417	X-linked	GENCC:000110	Orphanet	HGNC:11326	SSR4	Orphanet:370927	SSR4-CDG	HP:0001417	X-linked inheritance	GENCC:000110	Orphanet	GENCC:100009	Supportive	2021-09-14 00:00:00			24218363[PMID]	https://www.orpha.net/orphacom/cahiers/docs/GB/Orphanet_Genes_inventory_R1_Ann_gen_EP_02.pdf	22581	2021-09-14
GENCC_000110-HGNC_9107-Orphanet_570-HP_0000006-GENCC_100009	HGNC:9107	PLXND1	MONDO:0008006	Mobius syndrome	Orphanet:570	Orphanet:570	GENCC:100009	Supportive	HP:0000006	Autosomal dominant	GENCC:000110	Orphanet	HGNC:9107	PLXND1	Orphanet:570	Moebius syndrome	HP:0000006	Autosomal dominant inheritance	GENCC:000110	Orphanet	GENCC:100009	Supportive	2021-09-14 00:00:00			26068067[PMID]	https://www.orpha.net/orphacom/cahiers/docs/GB/Orphanet_Genes_inventory_R1_Ann_gen_EP_02.pdf	22582	2021-09-14
GENCC_000110-HGNC_9107-Orphanet_3384-HP_0000007-GENCC_100009	HGNC:9107	PLXND1	MONDO:0018072	persistent truncus arteriosus	Orphanet:3384	Orphanet:3384	GENCC:100009	Supportive	HP:0000007	Autosomal recessive	GENCC:000110	Orphanet	HGNC:9107	PLXND1	Orphanet:3384	Truncus arteriosus	HP:0000007	Autosomal recessive inheritance	GENCC:000110	Orphanet	GENCC:100009	Supportive	2021-09-14 00:00:00			24254849[PMID]	https://www.orpha.net/orphacom/cahiers/docs/GB/Orphanet_Genes_inventory_R1_Ann_gen_EP_02.pdf	22582	2021-09-14
GENCC_000110-HGNC_28072-Orphanet_1460-HP_0000007-GENCC_100009	HGNC:28072	LYRM7	MONDO:0015448	mitochondrial complex III deficiency	Orphanet:1460	Orphanet:1460	GENCC:100009	Supportive	HP:0000007	Autosomal recessive	GENCC:000110	Orphanet	HGNC:28072	LYRM7	Orphanet:1460	Isolated complex III deficiency	HP:0000007	Autosomal recessive inheritance	GENCC:000110	Orphanet	GENCC:100009	Supportive	2021-09-14 00:00:00			24014394[PMID]_25914718[PMID]	https://www.orpha.net/orphacom/cahiers/docs/GB/Orphanet_Genes_inventory_R1_Ann_gen_EP_02.pdf	22583	2021-09-14
GENCC_000110-HGNC_6172-Orphanet_370921-HP_0000007-GENCC_100009	HGNC:6172	STT3A	MONDO:0014270	STT3A-CDG	Orphanet:370921	Orphanet:370921	GENCC:100009	Supportive	HP:0000007	Autosomal recessive	GENCC:000110	Orphanet	HGNC:6172	STT3A	Orphanet:370921	STT3A-CDG	HP:0000007	Autosomal recessive inheritance	GENCC:000110	Orphanet	GENCC:100009	Supportive	2021-09-14 00:00:00			23842455[PMID]	https://www.orpha.net/orphacom/cahiers/docs/GB/Orphanet_Genes_inventory_R1_Ann_gen_EP_02.pdf	22587	2021-09-14
GENCC_000110-HGNC_30611-Orphanet_370924-HP_0000007-GENCC_100009	HGNC:30611	STT3B	MONDO:0014271	STT3B-CDG	Orphanet:370924	Orphanet:370924	GENCC:100009	Supportive	HP:0000007	Autosomal recessive	GENCC:000110	Orphanet	HGNC:30611	STT3B	Orphanet:370924	STT3B-CDG	HP:0000007	Autosomal recessive inheritance	GENCC:000110	Orphanet	GENCC:100009	Supportive	2021-09-14 00:00:00			23842455[PMID]	https://www.orpha.net/orphacom/cahiers/docs/GB/Orphanet_Genes_inventory_R1_Ann_gen_EP_02.pdf	22588	2021-09-14
GENCC_000110-HGNC_22923-Orphanet_869-HP_0000007-GENCC_100009	HGNC:22923	GMPPA	MONDO:0009279	triple-A syndrome	Orphanet:869	Orphanet:869	GENCC:100009	Supportive	HP:0000007	Autosomal recessive	GENCC:000110	Orphanet	HGNC:22923	GMPPA	Orphanet:869	Triple A syndrome	HP:0000007	Autosomal recessive inheritance	GENCC:000110	Orphanet	GENCC:100009	Supportive	2021-09-14 00:00:00			24035193[PMID]	https://www.orpha.net/orphacom/cahiers/docs/GB/Orphanet_Genes_inventory_R1_Ann_gen_EP_02.pdf	22589	2021-09-14
GENCC_000110-HGNC_17194-Orphanet_255241-HP_0000007-GENCC_100009	HGNC:17194	NDUFA13	MONDO:0016815	Leigh syndrome with leukodystrophy	Orphanet:255241	Orphanet:255241	GENCC:100009	Supportive	HP:0000007	Autosomal recessive	GENCC:000110	Orphanet	HGNC:17194	NDUFA13	Orphanet:255241	Leigh syndrome with leukodystrophy	HP:0000007	Autosomal recessive inheritance	GENCC:000110	Orphanet	GENCC:100009	Supportive	2021-09-14 00:00:00			25901006[PMID]	https://www.orpha.net/orphacom/cahiers/docs/GB/Orphanet_Genes_inventory_R1_Ann_gen_EP_02.pdf	22591	2021-09-14
GENCC_000110-HGNC_26193-Orphanet_564-HP_0000007-GENCC_100009	HGNC:26193	CSPP1	MONDO:0018921	Meckel syndrome	Orphanet:564	Orphanet:564	GENCC:100009	Supportive	HP:0000007	Autosomal recessive	GENCC:000110	Orphanet	HGNC:26193	CSPP1	Orphanet:564	Meckel syndrome	HP:0000007	Autosomal recessive inheritance	GENCC:000110	Orphanet	GENCC:100009	Supportive	2021-09-14 00:00:00			NULL	https://www.orpha.net/orphacom/cahiers/docs/GB/Orphanet_Genes_inventory_R1_Ann_gen_EP_02.pdf	22594	2021-09-14
GENCC_000110-HGNC_26193-Orphanet_475-HP_0000007-GENCC_100009	HGNC:26193	CSPP1	MONDO:0018772	Joubert syndrome	Orphanet:475	Orphanet:475	GENCC:100009	Supportive	HP:0000007	Autosomal recessive	GENCC:000110	Orphanet	HGNC:26193	CSPP1	Orphanet:475	Joubert syndrome	HP:0000007	Autosomal recessive inheritance	GENCC:000110	Orphanet	GENCC:100009	Supportive	2021-09-14 00:00:00			24360808[PMID]_24360803[PMID]	https://www.orpha.net/orphacom/cahiers/docs/GB/Orphanet_Genes_inventory_R1_Ann_gen_EP_02.pdf	22594	2021-09-14
GENCC_000110-HGNC_26193-Orphanet_397715-HP_0000007-GENCC_100009	HGNC:26193	CSPP1	MONDO:0018342	Joubert syndrome with Jeune asphyxiating thoracic dystrophy	Orphanet:397715	Orphanet:397715	GENCC:100009	Supportive	HP:0000007	Autosomal recessive	GENCC:000110	Orphanet	HGNC:26193	CSPP1	Orphanet:397715	Joubert syndrome with Jeune asphyxiating thoracic dystrophy	HP:0000007	Autosomal recessive inheritance	GENCC:000110	Orphanet	GENCC:100009	Supportive	2021-09-14 00:00:00			24360808[PMID]	https://www.orpha.net/orphacom/cahiers/docs/GB/Orphanet_Genes_inventory_R1_Ann_gen_EP_02.pdf	22594	2021-09-14
GENCC_000110-HGNC_28093-Orphanet_110-HP_0000007-GENCC_100009	HGNC:28093	BBIP1	MONDO:0015229	Bardet-Biedl syndrome	Orphanet:110	Orphanet:110	GENCC:100009	Supportive	HP:0000007	Autosomal recessive	GENCC:000110	Orphanet	HGNC:28093	BBIP1	Orphanet:110	Bardet-Biedl syndrome	HP:0000007	Autosomal recessive inheritance	GENCC:000110	Orphanet	GENCC:100009	Supportive	2021-09-14 00:00:00			24026985[PMID]_20301537[PMID]	https://www.orpha.net/orphacom/cahiers/docs/GB/Orphanet_Genes_inventory_R1_Ann_gen_EP_02.pdf	22595	2021-09-14
GENCC_000110-HGNC_18683-Orphanet_3102-HP_0000007-GENCC_100009	HGNC:18683	EIF4A3	MONDO:0009998	Richieri Costa-Pereira syndrome	Orphanet:3102	Orphanet:3102	GENCC:100009	Supportive	HP:0000007	Autosomal recessive	GENCC:000110	Orphanet	HGNC:18683	EIF4A3	Orphanet:3102	Richieri Costa-Pereira syndrome	HP:0000007	Autosomal recessive inheritance	GENCC:000110	Orphanet	GENCC:100009	Supportive	2021-09-14 00:00:00			24360804[PMID]	https://www.orpha.net/orphacom/cahiers/docs/GB/Orphanet_Genes_inventory_R1_Ann_gen_EP_02.pdf	22596	2021-09-14
GENCC_000110-HGNC_25839-Orphanet_888-HP_0000006-GENCC_100009	HGNC:25839	GRHL3	MONDO:0019508	van der Woude syndrome	Orphanet:888	Orphanet:888	GENCC:100009	Supportive	HP:0000006	Autosomal dominant	GENCC:000110	Orphanet	HGNC:25839	GRHL3	Orphanet:888	Van der Woude syndrome	HP:0000006	Autosomal dominant inheritance	GENCC:000110	Orphanet	GENCC:100009	Supportive	2021-09-14 00:00:00			24360809[PMID]	https://www.orpha.net/orphacom/cahiers/docs/GB/Orphanet_Genes_inventory_R1_Ann_gen_EP_02.pdf	22597	2021-09-14
GENCC_000110-HGNC_4238-Orphanet_734-HP_0000006-GENCC_100009	HGNC:4238	GFI1B	MONDO:0008495	platelet storage pool deficiency	Orphanet:734	Orphanet:734	GENCC:100009	Supportive	HP:0000006	Autosomal dominant	GENCC:000110	Orphanet	HGNC:4238	GFI1B	Orphanet:734	Alpha delta granule deficiency	HP:0000006	Autosomal dominant inheritance	GENCC:000110	Orphanet	GENCC:100009	Supportive	2021-09-14 00:00:00			28041820[PMID]	https://www.orpha.net/orphacom/cahiers/docs/GB/Orphanet_Genes_inventory_R1_Ann_gen_EP_02.pdf	22599	2021-09-14
GENCC_000110-HGNC_4238-Orphanet_140957-HP_0000006-GENCC_100009	HGNC:4238	GFI1B	MONDO:0015372	autosomal dominant macrothrombocytopenia	Orphanet:140957	Orphanet:140957	GENCC:100009	Supportive	HP:0000006	Autosomal dominant	GENCC:000110	Orphanet	HGNC:4238	GFI1B	Orphanet:140957	Autosomal dominant macrothrombocytopenia	HP:0000006	Autosomal dominant inheritance	GENCC:000110	Orphanet	GENCC:100009	Supportive	2021-09-14 00:00:00			23927492[PMID]	https://www.orpha.net/orphacom/cahiers/docs/GB/Orphanet_Genes_inventory_R1_Ann_gen_EP_02.pdf	22599	2021-09-14
GENCC_000110-HGNC_5318-Orphanet_90635-HP_0000006-GENCC_100009	HGNC:5318	TNC	MONDO:0019587	autosomal dominant nonsyndromic deafness	Orphanet:90635	Orphanet:90635	GENCC:100009	Supportive	HP:0000006	Autosomal dominant	GENCC:000110	Orphanet	HGNC:5318	TNC	Orphanet:90635	Autosomal dominant non-syndromic sensorineural deafness type DFNA	HP:0000006	Autosomal dominant inheritance	GENCC:000110	Orphanet	GENCC:100009	Supportive	2021-09-14 00:00:00			23936043[PMID]	https://www.orpha.net/orphacom/cahiers/docs/GB/Orphanet_Genes_inventory_R1_Ann_gen_EP_02.pdf	22607	2021-09-14
GENCC_000110-HGNC_8754-Orphanet_65-HP_0000006-GENCC_100009	HGNC:8754	PCYT1A	MONDO:0018998	Leber congenital amaurosis	Orphanet:65	Orphanet:65	GENCC:100009	Supportive	HP:0000006	Autosomal dominant	GENCC:000110	Orphanet	HGNC:8754	PCYT1A	Orphanet:65	Leber congenital amaurosis	HP:0000006	Autosomal dominant inheritance	GENCC:000110	Orphanet	GENCC:100009	Supportive	2021-09-14 00:00:00			28272537[PMID]	https://www.orpha.net/orphacom/cahiers/docs/GB/Orphanet_Genes_inventory_R1_Ann_gen_EP_02.pdf	22624	2021-09-14
GENCC_000110-HGNC_8754-Orphanet_85167-HP_0000007-GENCC_100009	HGNC:8754	PCYT1A	MONDO:0012160	spondylometaphyseal dysplasia-cone-rod dystrophy syndrome	Orphanet:85167	Orphanet:85167	GENCC:100009	Supportive	HP:0000007	Autosomal recessive	GENCC:000110	Orphanet	HGNC:8754	PCYT1A	Orphanet:85167	Spondylometaphyseal dysplasia-cone-rod dystrophy syndrome	HP:0000007	Autosomal recessive inheritance	GENCC:000110	Orphanet	GENCC:100009	Supportive	2021-09-14 00:00:00			24387990[PMID]_24387991[PMID]	https://www.orpha.net/orphacom/cahiers/docs/GB/Orphanet_Genes_inventory_R1_Ann_gen_EP_02.pdf	22624	2021-09-14
GENCC_000110-HGNC_19687-Orphanet_31837-HP_0000007-GENCC_100009	HGNC:19687	EIF2AK4	MONDO:0009937	pulmonary venoocclusive disease	Orphanet:31837	Orphanet:31837	GENCC:100009	Supportive	HP:0000007	Autosomal recessive	GENCC:000110	Orphanet	HGNC:19687	EIF2AK4	Orphanet:31837	Pulmonary venoocclusive disease	HP:0000007	Autosomal recessive inheritance	GENCC:000110	Orphanet	GENCC:100009	Supportive	2021-09-14 00:00:00			24292273[PMID]	https://www.orpha.net/orphacom/cahiers/docs/GB/Orphanet_Genes_inventory_R1_Ann_gen_EP_02.pdf	22632	2021-09-14
GENCC_000110-HGNC_19687-Orphanet_199241-HP_0000006-GENCC_100009	HGNC:19687	EIF2AK4	MONDO:0009329	pulmonary venoocclusive disease 2	Orphanet:199241	Orphanet:199241	GENCC:100009	Supportive	HP:0000006	Autosomal dominant	GENCC:000110	Orphanet	HGNC:19687	EIF2AK4	Orphanet:199241	Pulmonary capillary hemangiomatosis	HP:0000006	Autosomal dominant inheritance	GENCC:000110	Orphanet	GENCC:100009	Supportive	2021-09-14 00:00:00			24135949[PMID]	https://www.orpha.net/orphacom/cahiers/docs/GB/Orphanet_Genes_inventory_R1_Ann_gen_EP_02.pdf	22632	2021-09-14
GENCC_000110-HGNC_19687-Orphanet_275777-HP_0000006-GENCC_100009	HGNC:19687	EIF2AK4	MONDO:0017148	heritable pulmonary arterial hypertension	Orphanet:275777	Orphanet:275777	GENCC:100009	Supportive	HP:0000006	Autosomal dominant	GENCC:000110	Orphanet	HGNC:19687	EIF2AK4	Orphanet:275777	Heritable pulmonary arterial hypertension	HP:0000006	Autosomal dominant inheritance	GENCC:000110	Orphanet	GENCC:100009	Supportive	2021-09-14 00:00:00			25512148[PMID]	https://www.orpha.net/orphacom/cahiers/docs/GB/Orphanet_Genes_inventory_R1_Ann_gen_EP_02.pdf	22632	2021-09-14
GENCC_000110-HGNC_9587-Orphanet_2658-HP_0000006-GENCC_100009	HGNC:9587	PTDSS1	MONDO:0007892	Lenz-Majewski hyperostotic dwarfism	Orphanet:2658	Orphanet:2658	GENCC:100009	Supportive	HP:0000006	Autosomal dominant	GENCC:000110	Orphanet	HGNC:9587	PTDSS1	Orphanet:2658	Lenz-Majewski hyperostotic dwarfism	HP:0000006	Autosomal dominant inheritance	GENCC:000110	Orphanet	GENCC:100009	Supportive	2021-09-14 00:00:00			24241535[PMID]	https://www.orpha.net/orphacom/cahiers/docs/GB/Orphanet_Genes_inventory_R1_Ann_gen_EP_02.pdf	22633	2021-09-14
GENCC_000110-HGNC_8788-Orphanet_2754-HP_0000007-GENCC_100009	HGNC:8788	PDE6D	MONDO:0010176	orofaciodigital syndrome type 6	Orphanet:2754	Orphanet:2754	GENCC:100009	Supportive	HP:0000007	Autosomal recessive	GENCC:000110	Orphanet	HGNC:8788	PDE6D	Orphanet:2754	Orofaciodigital syndrome type 6	HP:0000007	Autosomal recessive inheritance	GENCC:000110	Orphanet	GENCC:100009	Supportive	2021-09-14 00:00:00			24166846[PMID]	https://www.orpha.net/orphacom/cahiers/docs/GB/Orphanet_Genes_inventory_R1_Ann_gen_EP_02.pdf	22646	2021-09-14
GENCC_000110-HGNC_22954-Orphanet_79145-HP_0000006-GENCC_100009	HGNC:22954	POGLUT1	MONDO:0008371	Dowling-Degos disease	Orphanet:79145	Orphanet:79145	GENCC:100009	Supportive	HP:0000006	Autosomal dominant	GENCC:000110	Orphanet	HGNC:22954	POGLUT1	Orphanet:79145	Dowling-Degos disease	HP:0000006	Autosomal dominant inheritance	GENCC:000110	Orphanet	GENCC:100009	Supportive	2021-09-14 00:00:00			24387993[PMID]	https://www.orpha.net/orphacom/cahiers/docs/GB/Orphanet_Genes_inventory_R1_Ann_gen_EP_02.pdf	22647	2021-09-14
GENCC_000110-HGNC_22954-Orphanet_480682-HP_0000007-GENCC_100009	HGNC:22954	POGLUT1	MONDO:0014977	autosomal recessive limb-girdle muscular dystrophy type 2Z	Orphanet:480682	Orphanet:480682	GENCC:100009	Supportive	HP:0000007	Autosomal recessive	GENCC:000110	Orphanet	HGNC:22954	POGLUT1	Orphanet:480682	POGLUT1-related limb-girdle muscular dystrophy R21	HP:0000007	Autosomal recessive inheritance	GENCC:000110	Orphanet	GENCC:100009	Supportive	2021-09-14 00:00:00			27807076[PMID]	https://www.orpha.net/orphacom/cahiers/docs/GB/Orphanet_Genes_inventory_R1_Ann_gen_EP_02.pdf	22647	2021-09-14
GENCC_000110-HGNC_26262-Orphanet_391307-HP_0000007-GENCC_100009	HGNC:26262	TTI2	MONDO:0014238	severe intellectual disability-short stature-behavioral abnormalities-facial dysmorphism syndrome	Orphanet:391307	Orphanet:391307	GENCC:100009	Supportive	HP:0000007	Autosomal recessive	GENCC:000110	Orphanet	HGNC:26262	TTI2	Orphanet:391307	Severe intellectual disability-short stature-behavioral abnormalities-facial dysmorphism syndrome	HP:0000007	Autosomal recessive inheritance	GENCC:000110	Orphanet	GENCC:100009	Supportive	2021-09-14 00:00:00			23956177[PMID]	https://www.orpha.net/orphacom/cahiers/docs/GB/Orphanet_Genes_inventory_R1_Ann_gen_EP_02.pdf	22651	2021-09-14
GENCC_000110-HGNC_19297-Orphanet_391316-HP_0000007-GENCC_100009	HGNC:19297	TNK2	MONDO:0018314	infantile-onset mesial temporal lobe epilepsy with severe cognitive regression	Orphanet:391316	Orphanet:391316	GENCC:100009	Supportive	HP:0000007	Autosomal recessive	GENCC:000110	Orphanet	HGNC:19297	TNK2	Orphanet:391316	Infantile-onset mesial temporal lobe epilepsy with severe cognitive regression	HP:0000007	Autosomal recessive inheritance	GENCC:000110	Orphanet	GENCC:100009	Supportive	2021-09-14 00:00:00			23686771[PMID]	https://www.orpha.net/orphacom/cahiers/docs/GB/Orphanet_Genes_inventory_R1_Ann_gen_EP_02.pdf	22652	2021-09-14
GENCC_000110-HGNC_9091-Orphanet_391330-HP_0001417-GENCC_100009	HGNC:9091	PLS3	MONDO:0018315	X-linked osteoporosis with fractures	Orphanet:391330	Orphanet:391330	GENCC:100009	Supportive	HP:0001417	X-linked	GENCC:000110	Orphanet	HGNC:9091	PLS3	Orphanet:391330	X-linked osteoporosis with fractures	HP:0001417	X-linked inheritance	GENCC:000110	Orphanet	GENCC:100009	Supportive	2021-09-14 00:00:00			24088043[PMID]	https://www.orpha.net/orphacom/cahiers/docs/GB/Orphanet_Genes_inventory_R1_Ann_gen_EP_02.pdf	22653	2021-09-14
GENCC_000110-HGNC_16088-Orphanet_391348-HP_0000007-GENCC_100009	HGNC:16088	SFXN4	MONDO:0014261	growth and developmental delay-hypotonia-vision impairment-lactic acidosis syndrome	Orphanet:391348	Orphanet:391348	GENCC:100009	Supportive	HP:0000007	Autosomal recessive	GENCC:000110	Orphanet	HGNC:16088	SFXN4	Orphanet:391348	Growth and developmental delay-hypotonia-vision impairment-lactic acidosis syndrome	HP:0000007	Autosomal recessive inheritance	GENCC:000110	Orphanet	GENCC:100009	Supportive	2021-09-14 00:00:00			24119684[PMID]	https://www.orpha.net/orphacom/cahiers/docs/GB/Orphanet_Genes_inventory_R1_Ann_gen_EP_02.pdf	22654	2021-09-14
GENCC_000110-HGNC_24526-Orphanet_36386-HP_0000006-GENCC_100009	HGNC:24526	ATL3	MONDO:0018213	hereditary sensory and autonomic neuropathy type 1	Orphanet:36386	Orphanet:36386	GENCC:100009	Supportive	HP:0000006	Autosomal dominant	GENCC:000110	Orphanet	HGNC:24526	ATL3	Orphanet:36386	Hereditary sensory and autonomic neuropathy type 1	HP:0000006	Autosomal dominant inheritance	GENCC:000110	Orphanet	GENCC:100009	Supportive	2021-09-14 00:00:00			24459106[PMID]	https://www.orpha.net/orphacom/cahiers/docs/GB/Orphanet_Genes_inventory_R1_Ann_gen_EP_02.pdf	22655	2021-09-14
GENCC_000110-HGNC_25781-Orphanet_189427-HP_0000006-GENCC_100009	HGNC:25781	ARMC5	MONDO:0009049	Cushing syndrome due to macronodular adrenal hyperplasia	Orphanet:189427	Orphanet:189427	GENCC:100009	Supportive	HP:0000006	Autosomal dominant	GENCC:000110	Orphanet	HGNC:25781	ARMC5	Orphanet:189427	Cushing syndrome due to macronodular adrenal hyperplasia	HP:0000006	Autosomal dominant inheritance	GENCC:000110	Orphanet	GENCC:100009	Supportive	2021-09-14 00:00:00			24283224[PMID]	https://www.orpha.net/orphacom/cahiers/docs/GB/Orphanet_Genes_inventory_R1_Ann_gen_EP_02.pdf	22656	2021-09-14
GENCC_000110-HGNC_29569-Orphanet_255241-HP_0000007-GENCC_100009	HGNC:29569	LIPT1	MONDO:0016815	Leigh syndrome with leukodystrophy	Orphanet:255241	Orphanet:255241	GENCC:100009	Supportive	HP:0000007	Autosomal recessive	GENCC:000110	Orphanet	HGNC:29569	LIPT1	Orphanet:255241	Leigh syndrome with leukodystrophy	HP:0000007	Autosomal recessive inheritance	GENCC:000110	Orphanet	GENCC:100009	Supportive	2021-09-14 00:00:00			24341803[PMID]	https://www.orpha.net/orphacom/cahiers/docs/GB/Orphanet_Genes_inventory_R1_Ann_gen_EP_02.pdf	22657	2021-09-14
GENCC_000110-HGNC_29569-Orphanet_401862-HP_0000007-GENCC_100009	HGNC:29569	LIPT1	MONDO:0014576	lipoyl transferase 1 deficiency	Orphanet:401862	Orphanet:401862	GENCC:100009	Supportive	HP:0000007	Autosomal recessive	GENCC:000110	Orphanet	HGNC:29569	LIPT1	Orphanet:401862	Lipoyl transferase 1 deficiency	HP:0000007	Autosomal recessive inheritance	GENCC:000110	Orphanet	GENCC:100009	Supportive	2021-09-14 00:00:00			24777537[PMID]	https://www.orpha.net/orphacom/cahiers/docs/GB/Orphanet_Genes_inventory_R1_Ann_gen_EP_02.pdf	22657	2021-09-14
GENCC_000110-HGNC_2355-Orphanet_98784-HP_0000006-GENCC_100009	HGNC:2355	CRH	MONDO:0020300	Autosomal dominant nocturnal frontal lobe epilepsy	Orphanet:98784	Orphanet:98784	GENCC:100009	Supportive	HP:0000006	Autosomal dominant	GENCC:000110	Orphanet	HGNC:2355	CRH	Orphanet:98784	Autosomal dominant nocturnal frontal lobe epilepsy	HP:0000006	Autosomal dominant inheritance	GENCC:000110	Orphanet	GENCC:100009	Supportive	2021-09-14 00:00:00			16222669[PMID]_20301348[PMID]	https://www.orpha.net/orphacom/cahiers/docs/GB/Orphanet_Genes_inventory_R1_Ann_gen_EP_02.pdf	22658	2021-09-14
GENCC_000110-HGNC_29605-Orphanet_391366-HP_0000007-GENCC_100009	HGNC:29605	SH2B3	MONDO:0018317	growth retardation-mild developmental delay-chronic hepatitis syndrome	Orphanet:391366	Orphanet:391366	GENCC:100009	Supportive	HP:0000007	Autosomal recessive	GENCC:000110	Orphanet	HGNC:29605	SH2B3	Orphanet:391366	Growth retardation-mild developmental delay-chronic hepatitis syndrome	HP:0000007	Autosomal recessive inheritance	GENCC:000110	Orphanet	GENCC:100009	Supportive	2021-09-14 00:00:00			23908464[PMID]	https://www.orpha.net/orphacom/cahiers/docs/GB/Orphanet_Genes_inventory_R1_Ann_gen_EP_02.pdf	22661	2021-09-14
GENCC_000110-HGNC_753-Orphanet_391376-HP_0000007-GENCC_100009	HGNC:753	ASNS	MONDO:0014258	congenital microcephaly - severe encephalopathy - progressive cerebral atrophy syndrome	Orphanet:391376	Orphanet:391376	GENCC:100009	Supportive	HP:0000007	Autosomal recessive	GENCC:000110	Orphanet	HGNC:753	ASNS	Orphanet:391376	Congenital microcephaly-severe encephalopathy-progressive cerebral atrophy syndrome	HP:0000007	Autosomal recessive inheritance	GENCC:000110	Orphanet	GENCC:100009	Supportive	2021-09-14 00:00:00			24139043[PMID]	https://www.orpha.net/orphacom/cahiers/docs/GB/Orphanet_Genes_inventory_R1_Ann_gen_EP_02.pdf	22662	2021-09-14
GENCC_000110-HGNC_497-Orphanet_391389-HP_0000006-GENCC_100009	HGNC:497	TRPA1	MONDO:0014021	familial episodic pain syndrome with predominantly upper body involvement	Orphanet:391389	Orphanet:391389	GENCC:100009	Supportive	HP:0000006	Autosomal dominant	GENCC:000110	Orphanet	HGNC:497	TRPA1	Orphanet:391389	Familial episodic pain syndrome with predominantly upper body involvement	HP:0000006	Autosomal dominant inheritance	GENCC:000110	Orphanet	GENCC:100009	Supportive	2021-09-14 00:00:00			20547126[PMID]	https://www.orpha.net/orphacom/cahiers/docs/GB/Orphanet_Genes_inventory_R1_Ann_gen_EP_02.pdf	22663	2021-09-14
GENCC_000110-HGNC_28403-Orphanet_391408-HP_0000007-GENCC_100009	HGNC:28403	TRMT10A	MONDO:0018320	primary microcephaly-mild intellectual disability-young-onset diabetes syndrome	Orphanet:391408	Orphanet:391408	GENCC:100009	Supportive	HP:0000007	Autosomal recessive	GENCC:000110	Orphanet	HGNC:28403	TRMT10A	Orphanet:391408	Primary microcephaly-mild intellectual disability-young-onset diabetes syndrome	HP:0000007	Autosomal recessive inheritance	GENCC:000110	Orphanet	GENCC:100009	Supportive	2021-09-14 00:00:00			24204302[PMID]	https://www.orpha.net/orphacom/cahiers/docs/GB/Orphanet_Genes_inventory_R1_Ann_gen_EP_02.pdf	22664	2021-09-14
GENCC_000110-HGNC_11503-Orphanet_2828-HP_0000007-GENCC_100009	HGNC:11503	SYNJ1	MONDO:0017279	young-onset Parkinson disease	Orphanet:2828	Orphanet:2828	GENCC:100009	Supportive	HP:0000007	Autosomal recessive	GENCC:000110	Orphanet	HGNC:11503	SYNJ1	Orphanet:2828	Young-onset Parkinson disease	HP:0000007	Autosomal recessive inheritance	GENCC:000110	Orphanet	GENCC:100009	Supportive	2021-09-14 00:00:00			23804577[PMID]_23804563[PMID]	https://www.orpha.net/orphacom/cahiers/docs/GB/Orphanet_Genes_inventory_R1_Ann_gen_EP_02.pdf	22665	2021-09-14
GENCC_000110-HGNC_11503-Orphanet_391411-HP_0000007-GENCC_100009	HGNC:11503	SYNJ1	MONDO:0018321	atypical juvenile parkinsonism	Orphanet:391411	Orphanet:391411	GENCC:100009	Supportive	HP:0000007	Autosomal recessive	GENCC:000110	Orphanet	HGNC:11503	SYNJ1	Orphanet:391411	Atypical juvenile parkinsonism	HP:0000007	Autosomal recessive inheritance	GENCC:000110	Orphanet	GENCC:100009	Supportive	2021-09-14 00:00:00			23804563[PMID]_23804577[PMID]	https://www.orpha.net/orphacom/cahiers/docs/GB/Orphanet_Genes_inventory_R1_Ann_gen_EP_02.pdf	22665	2021-09-14
GENCC_000110-HGNC_11503-Orphanet_442835-HP_0000006-GENCC_100009	HGNC:11503	SYNJ1	MONDO:0018614	undetermined early-onset epileptic encephalopathy	Orphanet:442835	Orphanet:442835	GENCC:100009	Supportive	HP:0000006	Autosomal dominant	GENCC:000110	Orphanet	HGNC:11503	SYNJ1	Orphanet:442835	Non-specific early-onset epileptic encephalopathy	HP:0000006	Autosomal dominant inheritance	GENCC:000110	Orphanet	GENCC:100009	Supportive	2021-09-14 00:00:00			27435091[PMID]	https://www.orpha.net/orphacom/cahiers/docs/GB/Orphanet_Genes_inventory_R1_Ann_gen_EP_02.pdf	22665	2021-09-14
GENCC_000110-HGNC_7096-Orphanet_777-HP_0001417-GENCC_100009	HGNC:7096	MID2	MONDO:0019181	non-syndromic X-linked intellectual disability	Orphanet:777	Orphanet:777	GENCC:100009	Supportive	HP:0001417	X-linked	GENCC:000110	Orphanet	HGNC:7096	MID2	Orphanet:777	X-linked non-syndromic intellectual disability	HP:0001417	X-linked inheritance	GENCC:000110	Orphanet	GENCC:100009	Supportive	2021-09-14 00:00:00			24115387[PMID]	https://www.orpha.net/orphacom/cahiers/docs/GB/Orphanet_Genes_inventory_R1_Ann_gen_EP_02.pdf	22666	2021-09-14
GENCC_000110-HGNC_15625-Orphanet_391677-HP_0000007-GENCC_100009	HGNC:15625	NBAS	MONDO:0013889	short stature-optic atrophy-Pelger-HuC+t anomaly syndrome	Orphanet:391677	Orphanet:391677	GENCC:100009	Supportive	HP:0000007	Autosomal recessive	GENCC:000110	Orphanet	HGNC:15625	NBAS	Orphanet:391677	Short stature-optic atrophy-Pelger-HuÙt anomaly syndrome	HP:0000007	Autosomal recessive inheritance	GENCC:000110	Orphanet	GENCC:100009	Supportive	2021-09-14 00:00:00			20577004[PMID]	https://www.orpha.net/orphacom/cahiers/docs/GB/Orphanet_Genes_inventory_R1_Ann_gen_EP_02.pdf	22667	2021-09-14
GENCC_000110-HGNC_15625-Orphanet_464724-HP_0000007-GENCC_100009	HGNC:15625	NBAS	MONDO:0014659	fever-associated acute infantile liver failure syndrome	Orphanet:464724	Orphanet:464724	GENCC:100009	Supportive	HP:0000007	Autosomal recessive	GENCC:000110	Orphanet	HGNC:15625	NBAS	Orphanet:464724	Fever-associated acute infantile liver failure syndrome	HP:0000007	Autosomal recessive inheritance	GENCC:000110	Orphanet	GENCC:100009	Supportive	2021-09-14 00:00:00			26073778[PMID]	https://www.orpha.net/orphacom/cahiers/docs/GB/Orphanet_Genes_inventory_R1_Ann_gen_EP_02.pdf	22667	2021-09-14
GENCC_000110-HGNC_245-Orphanet_210141-HP_0000007-GENCC_100009	HGNC:245	ADD3	MONDO:0016215	spastic quadriplegia	Orphanet:210141	Orphanet:210141	GENCC:100009	Supportive	HP:0000007	Autosomal recessive	GENCC:000110	Orphanet	HGNC:245	ADD3	Orphanet:210141	Inherited congenital spastic tetraplegia	HP:0000007	Autosomal recessive inheritance	GENCC:000110	Orphanet	GENCC:100009	Supportive	2021-09-14 00:00:00			23836506[PMID]	https://www.orpha.net/orphacom/cahiers/docs/GB/Orphanet_Genes_inventory_R1_Ann_gen_EP_02.pdf	22668	2021-09-14
GENCC_000110-HGNC_21237-Orphanet_1460-HP_0000007-GENCC_100009	HGNC:21237	UQCC2	MONDO:0015448	mitochondrial complex III deficiency	Orphanet:1460	Orphanet:1460	GENCC:100009	Supportive	HP:0000007	Autosomal recessive	GENCC:000110	Orphanet	HGNC:21237	UQCC2	Orphanet:1460	Isolated complex III deficiency	HP:0000007	Autosomal recessive inheritance	GENCC:000110	Orphanet	GENCC:100009	Supportive	2021-09-14 00:00:00			24385928[PMID]_25914718[PMID]	https://www.orpha.net/orphacom/cahiers/docs/GB/Orphanet_Genes_inventory_R1_Ann_gen_EP_02.pdf	22669	2021-09-14
GENCC_000110-HGNC_23719-Orphanet_247262-HP_0000007-GENCC_100009	HGNC:23719	PGAP3	MONDO:0016596	hyperphosphatasia-intellectual disability syndrome	Orphanet:247262	Orphanet:247262	GENCC:100009	Supportive	HP:0000007	Autosomal recessive	GENCC:000110	Orphanet	HGNC:23719	PGAP3	Orphanet:247262	Hyperphosphatasia-intellectual disability syndrome	HP:0000007	Autosomal recessive inheritance	GENCC:000110	Orphanet	GENCC:100009	Supportive	2021-09-14 00:00:00			24439110[PMID]	https://www.orpha.net/orphacom/cahiers/docs/GB/Orphanet_Genes_inventory_R1_Ann_gen_EP_02.pdf	22670	2021-09-14
GENCC_000110-HGNC_6144-Orphanet_1848-HP_0000007-GENCC_100009	HGNC:6144	ITGA8	MONDO:0015986	bilateral renal agenesis	Orphanet:1848	Orphanet:1848	GENCC:100009	Supportive	HP:0000007	Autosomal recessive	GENCC:000110	Orphanet	HGNC:6144	ITGA8	Orphanet:1848	Renal agenesis, bilateral	HP:0000007	Autosomal recessive inheritance	GENCC:000110	Orphanet	GENCC:100009	Supportive	2021-09-14 00:00:00			24439109[PMID]	https://www.orpha.net/orphacom/cahiers/docs/GB/Orphanet_Genes_inventory_R1_Ann_gen_EP_02.pdf	22671	2021-09-14
GENCC_000110-HGNC_16262-Orphanet_1473-HP_0000006-GENCC_100009	HGNC:16262	YAP1	MONDO:0007355	uveal coloboma-cleft lip and palate-intellectual disability	Orphanet:1473	Orphanet:1473	GENCC:100009	Supportive	HP:0000006	Autosomal dominant	GENCC:000110	Orphanet	HGNC:16262	YAP1	Orphanet:1473	Uveal coloboma-cleft lip and palate-intellectual disability	HP:0000006	Autosomal dominant inheritance	GENCC:000110	Orphanet	GENCC:100009	Supportive	2021-09-14 00:00:00			24462371[PMID]	https://www.orpha.net/orphacom/cahiers/docs/GB/Orphanet_Genes_inventory_R1_Ann_gen_EP_02.pdf	22672	2021-09-14
GENCC_000110-HGNC_11427-Orphanet_412057-HP_0000007-GENCC_100009	HGNC:11427	STUB1	MONDO:0014339	autosomal recessive spinocerebellar ataxia 16	Orphanet:412057	Orphanet:412057	GENCC:100009	Supportive	HP:0000007	Autosomal recessive	GENCC:000110	Orphanet	HGNC:11427	STUB1	Orphanet:412057	Autosomal recessive cerebellar ataxia due to STUB1 deficiency	HP:0000007	Autosomal recessive inheritance	GENCC:000110	Orphanet	GENCC:100009	Supportive	2021-09-14 00:00:00			24312598[PMID]_24742043[PMID]_25258038[PMID]_24113144[PMID]	https://www.orpha.net/orphacom/cahiers/docs/GB/Orphanet_Genes_inventory_R1_Ann_gen_EP_02.pdf	22673	2021-09-14
GENCC_000110-HGNC_282-Orphanet_86814-HP_0000006-GENCC_100009	HGNC:282	ADRA2B	MONDO:0019448	benign adult familial myoclonic epilepsy	Orphanet:86814	Orphanet:86814	GENCC:100009	Supportive	HP:0000006	Autosomal dominant	GENCC:000110	Orphanet	HGNC:282	ADRA2B	Orphanet:86814	Benign adult familial myoclonic epilepsy	HP:0000006	Autosomal dominant inheritance	GENCC:000110	Orphanet	GENCC:100009	Supportive	2021-09-14 00:00:00			24114805[PMID]	https://www.orpha.net/orphacom/cahiers/docs/GB/Orphanet_Genes_inventory_R1_Ann_gen_EP_02.pdf	22675	2021-09-14
GENCC_000110-HGNC_9955-Orphanet_476102-HP_0000006-GENCC_100009	HGNC:9955	RELA	MONDO:0014761	hereditary pediatric Behçet-like disease	Orphanet:476102	Orphanet:476102	GENCC:100009	Supportive	HP:0000006	Autosomal dominant	GENCC:000110	Orphanet	HGNC:9955	RELA	Orphanet:476102	Hereditary pediatric Behþet-like disease	HP:0000006	Autosomal dominant inheritance	GENCC:000110	Orphanet	GENCC:100009	Supportive	2021-09-14 00:00:00			32969189[PMID]	https://www.orpha.net/orphacom/cahiers/docs/GB/Orphanet_Genes_inventory_R1_Ann_gen_EP_02.pdf	22677	2021-09-14
GENCC_000110-HGNC_1839-Orphanet_124-HP_0000006-GENCC_100009	HGNC:1839	ADA2	MONDO:0015253	Diamond-Blackfan anemia	Orphanet:124	Orphanet:124	GENCC:100009	Supportive	HP:0000006	Autosomal dominant	GENCC:000110	Orphanet	HGNC:1839	ADA2	Orphanet:124	Blackfan-Diamond anemia	HP:0000006	Autosomal dominant inheritance	GENCC:000110	Orphanet	GENCC:100009	Supportive	2021-09-14 00:00:00			30503522[PMID]	https://www.orpha.net/orphacom/cahiers/docs/GB/Orphanet_Genes_inventory_R1_Ann_gen_EP_02.pdf	22679	2021-09-14
GENCC_000110-HGNC_1839-Orphanet_820-HP_0000006-GENCC_100009	HGNC:1839	ADA2	MONDO:0008436	Sneddon syndrome	Orphanet:820	Orphanet:820	GENCC:100009	Supportive	HP:0000006	Autosomal dominant	GENCC:000110	Orphanet	HGNC:1839	ADA2	Orphanet:820	Sneddon syndrome	HP:0000006	Autosomal dominant inheritance	GENCC:000110	Orphanet	GENCC:100009	Supportive	2021-09-14 00:00:00			25075847[PMID]_25551694[PMID]	https://www.orpha.net/orphacom/cahiers/docs/GB/Orphanet_Genes_inventory_R1_Ann_gen_EP_02.pdf	22679	2021-09-14
GENCC_000110-HGNC_1839-Orphanet_404553-HP_0000007-GENCC_100009	HGNC:1839	ADA2	MONDO:0014306	vasculitis due to ADA2 deficiency	Orphanet:404553	Orphanet:404553	GENCC:100009	Supportive	HP:0000007	Autosomal recessive	GENCC:000110	Orphanet	HGNC:1839	ADA2	Orphanet:404553	Vasculitis due to ADA2 deficiency	HP:0000007	Autosomal recessive inheritance	GENCC:000110	Orphanet	GENCC:100009	Supportive	2021-09-14 00:00:00			24552284[PMID]_24552285[PMID]	https://www.orpha.net/orphacom/cahiers/docs/GB/Orphanet_Genes_inventory_R1_Ann_gen_EP_02.pdf	22679	2021-09-14
GENCC_000110-HGNC_40038-Orphanet_255241-HP_0000007-GENCC_100009	HGNC:40038	PET100	MONDO:0016815	Leigh syndrome with leukodystrophy	Orphanet:255241	Orphanet:255241	GENCC:100009	Supportive	HP:0000007	Autosomal recessive	GENCC:000110	Orphanet	HGNC:40038	PET100	Orphanet:255241	Leigh syndrome with leukodystrophy	HP:0000007	Autosomal recessive inheritance	GENCC:000110	Orphanet	GENCC:100009	Supportive	2021-09-14 00:00:00			24462369[PMID]	https://www.orpha.net/orphacom/cahiers/docs/GB/Orphanet_Genes_inventory_R1_Ann_gen_EP_02.pdf	22680	2021-09-14
GENCC_000110-HGNC_7687-Orphanet_255241-HP_0000007-GENCC_100009	HGNC:7687	NDUFA4	MONDO:0016815	Leigh syndrome with leukodystrophy	Orphanet:255241	Orphanet:255241	GENCC:100009	Supportive	HP:0000007	Autosomal recessive	GENCC:000110	Orphanet	HGNC:7687	NDUFA4	Orphanet:255241	Leigh syndrome with leukodystrophy	HP:0000007	Autosomal recessive inheritance	GENCC:000110	Orphanet	GENCC:100009	Supportive	2021-09-14 00:00:00			23746447[PMID]	https://www.orpha.net/orphacom/cahiers/docs/GB/Orphanet_Genes_inventory_R1_Ann_gen_EP_02.pdf	22681	2021-09-14
GENCC_000110-HGNC_8022-Orphanet_320396-HP_0000007-GENCC_100009	HGNC:8022	NT5C2	MONDO:0013165	hereditary spastic paraplegia 45	Orphanet:320396	Orphanet:320396	GENCC:100009	Supportive	HP:0000007	Autosomal recessive	GENCC:000110	Orphanet	HGNC:8022	NT5C2	Orphanet:320396	Autosomal recessive spastic paraplegia type 45	HP:0000007	Autosomal recessive inheritance	GENCC:000110	Orphanet	GENCC:100009	Supportive	2021-09-14 00:00:00			24482476[PMID]	https://www.orpha.net/orphacom/cahiers/docs/GB/Orphanet_Genes_inventory_R1_Ann_gen_EP_02.pdf	22735	2021-09-14
GENCC_000110-HGNC_6317-Orphanet_397946-HP_0000006-GENCC_100009	HGNC:6317	KIF1C	MONDO:0012651	spastic ataxia 2	Orphanet:397946	Orphanet:397946	GENCC:100009	Supportive	HP:0000006	Autosomal dominant	GENCC:000110	Orphanet	HGNC:6317	KIF1C	Orphanet:397946	Autosomal spastic paraplegia type 58	HP:0000006	Autosomal dominant inheritance	GENCC:000110	Orphanet	GENCC:100009	Supportive	2021-09-14 00:00:00			24319291[PMID]_24482476[PMID]	https://www.orpha.net/orphacom/cahiers/docs/GB/Orphanet_Genes_inventory_R1_Ann_gen_EP_02.pdf	22736	2021-09-14
GENCC_000110-HGNC_4704-Orphanet_288-HP_0000006-GENCC_100009	HGNC:4704	GYPC	MONDO:0017319	hereditary elliptocytosis	Orphanet:288	Orphanet:288	GENCC:100009	Supportive	HP:0000006	Autosomal dominant	GENCC:000110	Orphanet	HGNC:4704	GYPC	Orphanet:288	Hereditary elliptocytosis	HP:0000006	Autosomal dominant inheritance	GENCC:000110	Orphanet	GENCC:100009	Supportive	2021-09-14 00:00:00			1884026[PMID]_8353290[PMID]	https://www.orpha.net/orphacom/cahiers/docs/GB/Orphanet_Genes_inventory_R1_Ann_gen_EP_02.pdf	22737	2021-09-14
GENCC_000110-HGNC_23213-Orphanet_83639-HP_0000007-GENCC_100009	HGNC:23213	PIGW	MONDO:0012465	hypercoagulability syndrome due to glycosylphosphatidylinositol deficiency	Orphanet:83639	Orphanet:83639	GENCC:100009	Supportive	HP:0000007	Autosomal recessive	GENCC:000110	Orphanet	HGNC:23213	PIGW	Orphanet:83639	Hypercoagulability syndrome due to glycosylphosphatidylinositol deficiency	HP:0000007	Autosomal recessive inheritance	GENCC:000110	Orphanet	GENCC:100009	Supportive	2021-09-14 00:00:00			27626616[PMID]	https://www.orpha.net/orphacom/cahiers/docs/GB/Orphanet_Genes_inventory_R1_Ann_gen_EP_02.pdf	22796	2021-09-14
GENCC_000110-HGNC_23213-Orphanet_247262-HP_0000007-GENCC_100009	HGNC:23213	PIGW	MONDO:0016596	hyperphosphatasia-intellectual disability syndrome	Orphanet:247262	Orphanet:247262	GENCC:100009	Supportive	HP:0000007	Autosomal recessive	GENCC:000110	Orphanet	HGNC:23213	PIGW	Orphanet:247262	Hyperphosphatasia-intellectual disability syndrome	HP:0000007	Autosomal recessive inheritance	GENCC:000110	Orphanet	GENCC:100009	Supportive	2021-09-14 00:00:00			24367057[PMID]	https://www.orpha.net/orphacom/cahiers/docs/GB/Orphanet_Genes_inventory_R1_Ann_gen_EP_02.pdf	22796	2021-09-14
GENCC_000110-HGNC_30343-Orphanet_411602-HP_0000006-GENCC_100009	HGNC:30343	DNAJC13	MONDO:0018466	Hereditary late onset Parkinson disease	Orphanet:411602	Orphanet:411602	GENCC:100009	Supportive	HP:0000006	Autosomal dominant	GENCC:000110	Orphanet	HGNC:30343	DNAJC13	Orphanet:411602	Hereditary late-onset Parkinson disease	HP:0000006	Autosomal dominant inheritance	GENCC:000110	Orphanet	GENCC:100009	Supportive	2021-09-14 00:00:00			24218364[PMID]	https://www.orpha.net/orphacom/cahiers/docs/GB/Orphanet_Genes_inventory_R1_Ann_gen_EP_02.pdf	22797	2021-09-14
GENCC_000110-HGNC_12406-Orphanet_791-HP_0000006-GENCC_100009	HGNC:12406	TUB	MONDO:0019200	retinitis pigmentosa	Orphanet:791	Orphanet:791	GENCC:100009	Supportive	HP:0000006	Autosomal dominant	GENCC:000110	Orphanet	HGNC:12406	TUB	Orphanet:791	Retinitis pigmentosa	HP:0000006	Autosomal dominant inheritance	GENCC:000110	Orphanet	GENCC:100009	Supportive	2021-09-14 00:00:00			24375934[PMID]	https://www.orpha.net/orphacom/cahiers/docs/GB/Orphanet_Genes_inventory_R1_Ann_gen_EP_02.pdf	22799	2021-09-14
GENCC_000110-HGNC_21365-Orphanet_397593-HP_0000007-GENCC_100009	HGNC:21365	LYRM4	MONDO:0018337	severe neonatal lactic acidosis due to NFS1-ISD11 complex deficiency	Orphanet:397593	Orphanet:397593	GENCC:100009	Supportive	HP:0000007	Autosomal recessive	GENCC:000110	Orphanet	HGNC:21365	LYRM4	Orphanet:397593	Severe neonatal lactic acidosis due to NFS1-ISD11 complex deficiency	HP:0000007	Autosomal recessive inheritance	GENCC:000110	Orphanet	GENCC:100009	Supportive	2021-09-14 00:00:00			23814038[PMID]	https://www.orpha.net/orphacom/cahiers/docs/GB/Orphanet_Genes_inventory_R1_Ann_gen_EP_02.pdf	22801	2021-09-14
GENCC_000110-HGNC_15910-Orphanet_397593-HP_0000007-GENCC_100009	HGNC:15910	NFS1	MONDO:0018337	severe neonatal lactic acidosis due to NFS1-ISD11 complex deficiency	Orphanet:397593	Orphanet:397593	GENCC:100009	Supportive	HP:0000007	Autosomal recessive	GENCC:000110	Orphanet	HGNC:15910	NFS1	Orphanet:397593	Severe neonatal lactic acidosis due to NFS1-ISD11 complex deficiency	HP:0000007	Autosomal recessive inheritance	GENCC:000110	Orphanet	GENCC:100009	Supportive	2021-09-14 00:00:00			24498631[PMID]	https://www.orpha.net/orphacom/cahiers/docs/GB/Orphanet_Genes_inventory_R1_Ann_gen_EP_02.pdf	22802	2021-09-14
GENCC_000110-HGNC_28844-Orphanet_139525-HP_0000006-GENCC_100009	HGNC:28844	FBXO38	MONDO:0015352	distal hereditary motor neuropathy type 2	Orphanet:139525	Orphanet:139525	GENCC:100009	Supportive	HP:0000006	Autosomal dominant	GENCC:000110	Orphanet	HGNC:28844	FBXO38	Orphanet:139525	Distal hereditary motor neuropathy type 2	HP:0000006	Autosomal dominant inheritance	GENCC:000110	Orphanet	GENCC:100009	Supportive	2021-09-14 00:00:00			24207122[PMID]	https://www.orpha.net/orphacom/cahiers/docs/GB/Orphanet_Genes_inventory_R1_Ann_gen_EP_02.pdf	22803	2021-09-14
GENCC_000110-HGNC_8977-Orphanet_397596-HP_0000006-GENCC_100009	HGNC:8977	PIK3CD	MONDO:0018338	activated PI3K-delta syndrome	Orphanet:397596	Orphanet:397596	GENCC:100009	Supportive	HP:0000006	Autosomal dominant	GENCC:000110	Orphanet	HGNC:8977	PIK3CD	Orphanet:397596	Activated PI3K-delta syndrome	HP:0000006	Autosomal dominant inheritance	GENCC:000110	Orphanet	GENCC:100009	Supportive	2021-09-14 00:00:00			24136356[PMID]	https://www.orpha.net/orphacom/cahiers/docs/GB/Orphanet_Genes_inventory_R1_Ann_gen_EP_02.pdf	22804	2021-09-14
GENCC_000110-HGNC_6404-Orphanet_397612-HP_0000007-GENCC_100009	HGNC:6404	KPTN	MONDO:0014289	macrocephaly-developmental delay syndrome	Orphanet:397612	Orphanet:397612	GENCC:100009	Supportive	HP:0000007	Autosomal recessive	GENCC:000110	Orphanet	HGNC:6404	KPTN	Orphanet:397612	Macrocephaly-developmental delay syndrome	HP:0000007	Autosomal recessive inheritance	GENCC:000110	Orphanet	GENCC:100009	Supportive	2021-09-14 00:00:00			24239382[PMID]	https://www.orpha.net/orphacom/cahiers/docs/GB/Orphanet_Genes_inventory_R1_Ann_gen_EP_02.pdf	22805	2021-09-14
GENCC_000110-HGNC_28209-Orphanet_110-HP_0000007-GENCC_100009	HGNC:28209	CEP19	MONDO:0015229	Bardet-Biedl syndrome	Orphanet:110	Orphanet:110	GENCC:100009	Supportive	HP:0000007	Autosomal recessive	GENCC:000110	Orphanet	HGNC:28209	CEP19	Orphanet:110	Bardet-Biedl syndrome	HP:0000007	Autosomal recessive inheritance	GENCC:000110	Orphanet	GENCC:100009	Supportive	2021-09-14 00:00:00			29127258[PMID]	https://www.orpha.net/orphacom/cahiers/docs/GB/Orphanet_Genes_inventory_R1_Ann_gen_EP_02.pdf	22806	2021-09-14
GENCC_000110-HGNC_28209-Orphanet_397615-HP_0000007-GENCC_100009	HGNC:28209	CEP19	MONDO:0014309	obesity due to CEP19 deficiency	Orphanet:397615	Orphanet:397615	GENCC:100009	Supportive	HP:0000007	Autosomal recessive	GENCC:000110	Orphanet	HGNC:28209	CEP19	Orphanet:397615	Obesity due to CEP19 deficiency	HP:0000007	Autosomal recessive inheritance	GENCC:000110	Orphanet	GENCC:100009	Supportive	2021-09-14 00:00:00			24268657[PMID]	https://www.orpha.net/orphacom/cahiers/docs/GB/Orphanet_Genes_inventory_R1_Ann_gen_EP_02.pdf	22806	2021-09-14
GENCC_000110-HGNC_32434-Orphanet_397618-HP_0000007-GENCC_100009	HGNC:32434	SLC38A8	MONDO:0012216	foveal hypoplasia - optic nerve decussation defect - anterior segment dysgenesis syndrome	Orphanet:397618	Orphanet:397618	GENCC:100009	Supportive	HP:0000007	Autosomal recessive	GENCC:000110	Orphanet	HGNC:32434	SLC38A8	Orphanet:397618	Foveal hypoplasia-optic nerve decussation defect-anterior segment dysgenesis syndrome	HP:0000007	Autosomal recessive inheritance	GENCC:000110	Orphanet	GENCC:100009	Supportive	2021-09-14 00:00:00			24290379[PMID]	https://www.orpha.net/orphacom/cahiers/docs/GB/Orphanet_Genes_inventory_R1_Ann_gen_EP_02.pdf	22807	2021-09-14
GENCC_000110-HGNC_4612-Orphanet_397623-HP_0000007-GENCC_100009	HGNC:4612	GSC	MONDO:0011227	short stature-auditory canal atresia-mandibular hypoplasia-skeletal anomalies syndrome	Orphanet:397623	Orphanet:397623	GENCC:100009	Supportive	HP:0000007	Autosomal recessive	GENCC:000110	Orphanet	HGNC:4612	GSC	Orphanet:397623	Short stature-auditory canal atresia-mandibular hypoplasia-skeletal anomalies syndrome	HP:0000007	Autosomal recessive inheritance	GENCC:000110	Orphanet	GENCC:100009	Supportive	2021-09-14 00:00:00			24290375[PMID]	https://www.orpha.net/orphacom/cahiers/docs/GB/Orphanet_Genes_inventory_R1_Ann_gen_EP_02.pdf	22808	2021-09-14
GENCC_000110-HGNC_9446-Orphanet_397685-HP_0000006-GENCC_100009	HGNC:9446	PRLR	MONDO:0014250	familial hyperprolactinemia	Orphanet:397685	Orphanet:397685	GENCC:100009	Supportive	HP:0000006	Autosomal dominant	GENCC:000110	Orphanet	HGNC:9446	PRLR	Orphanet:397685	Familial hyperprolactinemia	HP:0000006	Autosomal dominant inheritance	GENCC:000110	Orphanet	GENCC:100009	Supportive	2021-09-14 00:00:00			24195502[PMID]	https://www.orpha.net/orphacom/cahiers/docs/GB/Orphanet_Genes_inventory_R1_Ann_gen_EP_02.pdf	22809	2021-09-14
GENCC_000110-HGNC_15865-Orphanet_791-HP_0000006-GENCC_100009	HGNC:15865	KIZ	MONDO:0019200	retinitis pigmentosa	Orphanet:791	Orphanet:791	GENCC:100009	Supportive	HP:0000006	Autosomal dominant	GENCC:000110	Orphanet	HGNC:15865	KIZ	Orphanet:791	Retinitis pigmentosa	HP:0000006	Autosomal dominant inheritance	GENCC:000110	Orphanet	GENCC:100009	Supportive	2021-09-14 00:00:00			24680887[PMID]	https://www.orpha.net/orphacom/cahiers/docs/GB/Orphanet_Genes_inventory_R1_Ann_gen_EP_02.pdf	22812	2021-09-14
GENCC_000110-HGNC_6161-Orphanet_100031-HP_0000006-GENCC_100009	HGNC:6161	ITGB6	MONDO:0015047	amelogenesis imperfecta type 1	Orphanet:100031	Orphanet:100031	GENCC:100009	Supportive	HP:0000006	Autosomal dominant	GENCC:000110	Orphanet	HGNC:6161	ITGB6	Orphanet:100031	Hypoplastic amelogenesis imperfecta	HP:0000006	Autosomal dominant inheritance	GENCC:000110	Orphanet	GENCC:100009	Supportive	2021-09-14 00:00:00			24305999[PMID]	https://www.orpha.net/orphacom/cahiers/docs/GB/Orphanet_Genes_inventory_R1_Ann_gen_EP_02.pdf	22813	2021-09-14
GENCC_000110-HGNC_6161-Orphanet_100032-HP_0000006-GENCC_100009	HGNC:6161	ITGB6	MONDO:0007538	amelogenesis imperfecta, type 3A	Orphanet:100032	Orphanet:100032	GENCC:100009	Supportive	HP:0000006	Autosomal dominant	GENCC:000110	Orphanet	HGNC:6161	ITGB6	Orphanet:100032	Hypocalcified amelogenesis imperfecta	HP:0000006	Autosomal dominant inheritance	GENCC:000110	Orphanet	GENCC:100009	Supportive	2021-09-14 00:00:00			24319098[PMID]	https://www.orpha.net/orphacom/cahiers/docs/GB/Orphanet_Genes_inventory_R1_Ann_gen_EP_02.pdf	22813	2021-09-14
GENCC_000110-HGNC_24539-Orphanet_442835-HP_0000006-GENCC_100009	HGNC:24539	NECAP1	MONDO:0018614	undetermined early-onset epileptic encephalopathy	Orphanet:442835	Orphanet:442835	GENCC:100009	Supportive	HP:0000006	Autosomal dominant	GENCC:000110	Orphanet	HGNC:24539	NECAP1	Orphanet:442835	Non-specific early-onset epileptic encephalopathy	HP:0000006	Autosomal dominant inheritance	GENCC:000110	Orphanet	GENCC:100009	Supportive	2021-09-14 00:00:00			24399846[PMID]	https://www.orpha.net/orphacom/cahiers/docs/GB/Orphanet_Genes_inventory_R1_Ann_gen_EP_02.pdf	22814	2021-09-14
GENCC_000110-HGNC_29326-Orphanet_791-HP_0000006-GENCC_100009	HGNC:29326	SLC7A14	MONDO:0019200	retinitis pigmentosa	Orphanet:791	Orphanet:791	GENCC:100009	Supportive	HP:0000006	Autosomal dominant	GENCC:000110	Orphanet	HGNC:29326	SLC7A14	Orphanet:791	Retinitis pigmentosa	HP:0000006	Autosomal dominant inheritance	GENCC:000110	Orphanet	GENCC:100009	Supportive	2021-09-14 00:00:00			24670872[PMID]	https://www.orpha.net/orphacom/cahiers/docs/GB/Orphanet_Genes_inventory_R1_Ann_gen_EP_02.pdf	22816	2021-09-14
GENCC_000110-HGNC_3677-Orphanet_1848-HP_0000007-GENCC_100009	HGNC:3677	FGF20	MONDO:0015986	bilateral renal agenesis	Orphanet:1848	Orphanet:1848	GENCC:100009	Supportive	HP:0000007	Autosomal recessive	GENCC:000110	Orphanet	HGNC:3677	FGF20	Orphanet:1848	Renal agenesis, bilateral	HP:0000007	Autosomal recessive inheritance	GENCC:000110	Orphanet	GENCC:100009	Supportive	2021-09-14 00:00:00			22698282[PMID]	https://www.orpha.net/orphacom/cahiers/docs/GB/Orphanet_Genes_inventory_R1_Ann_gen_EP_02.pdf	22817	2021-09-14
GENCC_000110-HGNC_12632-Orphanet_777-HP_0001417-GENCC_100009	HGNC:12632	USP9X	MONDO:0019181	non-syndromic X-linked intellectual disability	Orphanet:777	Orphanet:777	GENCC:100009	Supportive	HP:0001417	X-linked	GENCC:000110	Orphanet	HGNC:12632	USP9X	Orphanet:777	X-linked non-syndromic intellectual disability	HP:0001417	X-linked inheritance	GENCC:000110	Orphanet	GENCC:100009	Supportive	2021-09-14 00:00:00			24607389[PMID]	https://www.orpha.net/orphacom/cahiers/docs/GB/Orphanet_Genes_inventory_R1_Ann_gen_EP_02.pdf	22818	2021-09-14
GENCC_000110-HGNC_12632-Orphanet_480880-HP_0001417-GENCC_100009	HGNC:12632	USP9X	MONDO:0018821	X-linked female restricted facial dysmorphism-short stature-choanal atresia-intellectual disability	Orphanet:480880	Orphanet:480880	GENCC:100009	Supportive	HP:0001417	X-linked	GENCC:000110	Orphanet	HGNC:12632	USP9X	Orphanet:480880	X-linked female restricted facial dysmorphism-short stature-choanal atresia-intellectual disability	HP:0001417	X-linked inheritance	GENCC:000110	Orphanet	GENCC:100009	Supportive	2021-09-14 00:00:00			26833328[PMID]	https://www.orpha.net/orphacom/cahiers/docs/GB/Orphanet_Genes_inventory_R1_Ann_gen_EP_02.pdf	22818	2021-09-14
GENCC_000110-HGNC_1583-Orphanet_83473-HP_0000006-GENCC_100009	HGNC:1583	CCND2	MONDO:0019375	megalencephaly-polymicrogyria-postaxial polydactyly-hydrocephalus syndrome	Orphanet:83473	Orphanet:83473	GENCC:100009	Supportive	HP:0000006	Autosomal dominant	GENCC:000110	Orphanet	HGNC:1583	CCND2	Orphanet:83473	Megalencephaly-polymicrogyria-postaxial polydactyly-hydrocephalus syndrome	HP:0000006	Autosomal dominant inheritance	GENCC:000110	Orphanet	GENCC:100009	Supportive	2021-09-14 00:00:00			24705253[PMID]	https://www.orpha.net/orphacom/cahiers/docs/GB/Orphanet_Genes_inventory_R1_Ann_gen_EP_02.pdf	22819	2021-09-14
GENCC_000110-HGNC_25608-Orphanet_247198-HP_0000007-GENCC_100009	HGNC:25608	VPS53	MONDO:0016589	progressive cerebello-cerebral atrophy	Orphanet:247198	Orphanet:247198	GENCC:100009	Supportive	HP:0000007	Autosomal recessive	GENCC:000110	Orphanet	HGNC:25608	VPS53	Orphanet:247198	Progressive cerebello-cerebral atrophy	HP:0000007	Autosomal recessive inheritance	GENCC:000110	Orphanet	GENCC:100009	Supportive	2021-09-14 00:00:00			24577744[PMID]	https://www.orpha.net/orphacom/cahiers/docs/GB/Orphanet_Genes_inventory_R1_Ann_gen_EP_02.pdf	22820	2021-09-14
GENCC_000110-HGNC_11538-Orphanet_399805-HP_0000006-GENCC_100009	HGNC:11538	TAF4B	MONDO:0018393	male infertility with azoospermia or oligozoospermia due to single gene mutation	Orphanet:399805	Orphanet:399805	GENCC:100009	Supportive	HP:0000006	Autosomal dominant	GENCC:000110	Orphanet	HGNC:11538	TAF4B	Orphanet:399805	Male infertility with azoospermia or oligozoospermia due to single gene mutation	HP:0000006	Autosomal dominant inheritance	GENCC:000110	Orphanet	GENCC:100009	Supportive	2021-09-14 00:00:00			24431330[PMID]	https://www.orpha.net/orphacom/cahiers/docs/GB/Orphanet_Genes_inventory_R1_Ann_gen_EP_02.pdf	22821	2021-09-14
GENCC_000110-HGNC_20997-Orphanet_399805-HP_0000006-GENCC_100009	HGNC:20997	ZMYND15	MONDO:0018393	male infertility with azoospermia or oligozoospermia due to single gene mutation	Orphanet:399805	Orphanet:399805	GENCC:100009	Supportive	HP:0000006	Autosomal dominant	GENCC:000110	Orphanet	HGNC:20997	ZMYND15	Orphanet:399805	Male infertility with azoospermia or oligozoospermia due to single gene mutation	HP:0000006	Autosomal dominant inheritance	GENCC:000110	Orphanet	GENCC:100009	Supportive	2021-09-14 00:00:00			24431330[PMID]	https://www.orpha.net/orphacom/cahiers/docs/GB/Orphanet_Genes_inventory_R1_Ann_gen_EP_02.pdf	22822	2021-09-14
GENCC_000110-HGNC_29932-Orphanet_397725-HP_0000007-GENCC_100009	HGNC:29932	COASY	MONDO:0014290	neurodegeneration with brain iron accumulation 6	Orphanet:397725	Orphanet:397725	GENCC:100009	Supportive	HP:0000007	Autosomal recessive	GENCC:000110	Orphanet	HGNC:29932	COASY	Orphanet:397725	COASY protein-associated neurodegeneration	HP:0000007	Autosomal recessive inheritance	GENCC:000110	Orphanet	GENCC:100009	Supportive	2021-09-14 00:00:00			24360804[PMID]	https://www.orpha.net/orphacom/cahiers/docs/GB/Orphanet_Genes_inventory_R1_Ann_gen_EP_02.pdf	22823	2021-09-14
GENCC_000110-HGNC_5960-Orphanet_397787-HP_0000007-GENCC_100009	HGNC:5960	IKBKB	MONDO:0014267	severe combined immunodeficiency due to IKK2 deficiency	Orphanet:397787	Orphanet:397787	GENCC:100009	Supportive	HP:0000007	Autosomal recessive	GENCC:000110	Orphanet	HGNC:5960	IKBKB	Orphanet:397787	Severe combined immunodeficiency due to IKK2 deficiency	HP:0000007	Autosomal recessive inheritance	GENCC:000110	Orphanet	GENCC:100009	Supportive	2021-09-14 00:00:00			24369075[PMID]	https://www.orpha.net/orphacom/cahiers/docs/GB/Orphanet_Genes_inventory_R1_Ann_gen_EP_02.pdf	22826	2021-09-14
GENCC_000110-HGNC_11536-Orphanet_397951-HP_0000007-GENCC_100009	HGNC:11536	TAF2	MONDO:0014273	microcephaly-thin corpus callosum-intellectual disability syndrome	Orphanet:397951	Orphanet:397951	GENCC:100009	Supportive	HP:0000007	Autosomal recessive	GENCC:000110	Orphanet	HGNC:11536	TAF2	Orphanet:397951	Microcephaly-thin corpus callosum-intellectual disability syndrome	HP:0000007	Autosomal recessive inheritance	GENCC:000110	Orphanet	GENCC:100009	Supportive	2021-09-14 00:00:00			24084144[PMID]	https://www.orpha.net/orphacom/cahiers/docs/GB/Orphanet_Genes_inventory_R1_Ann_gen_EP_02.pdf	22847	2021-09-14
GENCC_000110-HGNC_12029-Orphanet_397959-HP_0000007-GENCC_100009	HGNC:12029	TRAC	MONDO:0014160	TCR-alpha-beta-positive T-cell deficiency	Orphanet:397959	Orphanet:397959	GENCC:100009	Supportive	HP:0000007	Autosomal recessive	GENCC:000110	Orphanet	HGNC:12029	TRAC	Orphanet:397959	TCR-alpha-beta-positive T-cell deficiency	HP:0000007	Autosomal recessive inheritance	GENCC:000110	Orphanet	GENCC:100009	Supportive	2021-09-14 00:00:00			21206088[PMID]	https://www.orpha.net/orphacom/cahiers/docs/GB/Orphanet_Genes_inventory_R1_Ann_gen_EP_02.pdf	22849	2021-09-14
GENCC_000110-HGNC_15974-Orphanet_397968-HP_0000007-GENCC_100009	HGNC:15974	TRIM2	MONDO:0014208	Charcot-Marie-Tooth disease type 2R	Orphanet:397968	Orphanet:397968	GENCC:100009	Supportive	HP:0000007	Autosomal recessive	GENCC:000110	Orphanet	HGNC:15974	TRIM2	Orphanet:397968	Charcot-Marie-Tooth disease type 2R	HP:0000007	Autosomal recessive inheritance	GENCC:000110	Orphanet	GENCC:100009	Supportive	2021-09-14 00:00:00			23562820[PMID]	https://www.orpha.net/orphacom/cahiers/docs/GB/Orphanet_Genes_inventory_R1_Ann_gen_EP_02.pdf	22853	2021-09-14
GENCC_000110-HGNC_33862-Orphanet_90636-HP_0000007-GENCC_100009	HGNC:33862	GRXCR2	MONDO:0019588	autosomal recessive nonsyndromic deafness	Orphanet:90636	Orphanet:90636	GENCC:100009	Supportive	HP:0000007	Autosomal recessive	GENCC:000110	Orphanet	HGNC:33862	GRXCR2	Orphanet:90636	Autosomal recessive non-syndromic sensorineural deafness type DFNB	HP:0000007	Autosomal recessive inheritance	GENCC:000110	Orphanet	GENCC:100009	Supportive	2021-09-14 00:00:00			24619944[PMID]	https://www.orpha.net/orphacom/cahiers/docs/GB/Orphanet_Genes_inventory_R1_Ann_gen_EP_02.pdf	22880	2021-09-14
GENCC_000110-HGNC_3420-Orphanet_90636-HP_0000007-GENCC_100009	HGNC:3420	EPS8	MONDO:0019588	autosomal recessive nonsyndromic deafness	Orphanet:90636	Orphanet:90636	GENCC:100009	Supportive	HP:0000007	Autosomal recessive	GENCC:000110	Orphanet	HGNC:3420	EPS8	Orphanet:90636	Autosomal recessive non-syndromic sensorineural deafness type DFNB	HP:0000007	Autosomal recessive inheritance	GENCC:000110	Orphanet	GENCC:100009	Supportive	2021-09-14 00:00:00			24741995[PMID]	https://www.orpha.net/orphacom/cahiers/docs/GB/Orphanet_Genes_inventory_R1_Ann_gen_EP_02.pdf	22881	2021-09-14
GENCC_000110-HGNC_6005-Orphanet_477661-HP_0000007-GENCC_100009	HGNC:6005	IL21	MONDO:0014338	IL21-related infantile inflammatory bowel disease	Orphanet:477661	Orphanet:477661	GENCC:100009	Supportive	HP:0000007	Autosomal recessive	GENCC:000110	Orphanet	HGNC:6005	IL21	Orphanet:477661	IL21-related infantile inflammatory bowel disease	HP:0000007	Autosomal recessive inheritance	GENCC:000110	Orphanet	GENCC:100009	Supportive	2021-09-14 00:00:00			19890111[PMID]_24746753[PMID]	https://www.orpha.net/orphacom/cahiers/docs/GB/Orphanet_Genes_inventory_R1_Ann_gen_EP_02.pdf	22882	2021-09-14
GENCC_000110-HGNC_18666-Orphanet_231662-HP_0000007-GENCC_100009	HGNC:18666	RNPC3	MONDO:0009876	isolated growth hormone deficiency type IA	Orphanet:231662	Orphanet:231662	GENCC:100009	Supportive	HP:0000007	Autosomal recessive	GENCC:000110	Orphanet	HGNC:18666	RNPC3	Orphanet:231662	Isolated growth hormone deficiency type IA	HP:0000007	Autosomal recessive inheritance	GENCC:000110	Orphanet	GENCC:100009	Supportive	2021-09-14 00:00:00			24480542[PMID]	https://www.orpha.net/orphacom/cahiers/docs/GB/Orphanet_Genes_inventory_R1_Ann_gen_EP_02.pdf	22883	2021-09-14
GENCC_000110-HGNC_18873-Orphanet_51-HP_0000006-GENCC_100009	HGNC:18873	IFIH1	MONDO:0018866	Aicardi-Goutieres syndrome	Orphanet:51	Orphanet:51	GENCC:100009	Supportive	HP:0000006	Autosomal dominant	GENCC:000110	Orphanet	HGNC:18873	IFIH1	Orphanet:51	Aicardi-GoutiÞres syndrome	HP:0000006	Autosomal dominant inheritance	GENCC:000110	Orphanet	GENCC:100009	Supportive	2021-09-14 00:00:00			24686847[PMID]_24995871[PMID]	https://www.orpha.net/orphacom/cahiers/docs/GB/Orphanet_Genes_inventory_R1_Ann_gen_EP_02.pdf	22885	2021-09-14
GENCC_000110-HGNC_18873-Orphanet_85191-HP_0000006-GENCC_100009	HGNC:18873	IFIH1	MONDO:0008429	singleton-Merten dysplasia	Orphanet:85191	Orphanet:85191	GENCC:100009	Supportive	HP:0000006	Autosomal dominant	GENCC:000110	Orphanet	HGNC:18873	IFIH1	Orphanet:85191	Singleton-Merten dysplasia	HP:0000006	Autosomal dominant inheritance	GENCC:000110	Orphanet	GENCC:100009	Supportive	2021-09-14 00:00:00			25620204[PMID]	https://www.orpha.net/orphacom/cahiers/docs/GB/Orphanet_Genes_inventory_R1_Ann_gen_EP_02.pdf	22885	2021-09-14
GENCC_000110-HGNC_18971-Orphanet_163927-HP_0000006-GENCC_100009	HGNC:18971	AP1S3	MONDO:0015597	pustulosis palmaris et plantaris	Orphanet:163927	Orphanet:163927	GENCC:100009	Supportive	HP:0000006	Autosomal dominant	GENCC:000110	Orphanet	HGNC:18971	AP1S3	Orphanet:163927	Pustulosis palmaris et plantaris	HP:0000006	Autosomal dominant inheritance	GENCC:000110	Orphanet	GENCC:100009	Supportive	2021-09-14 00:00:00			24791904[PMID]	https://www.orpha.net/orphacom/cahiers/docs/GB/Orphanet_Genes_inventory_R1_Ann_gen_EP_02.pdf	22886	2021-09-14
GENCC_000110-HGNC_18971-Orphanet_163931-HP_0000007-GENCC_100009	HGNC:18971	AP1S3	MONDO:0013626	psoriasis 14, pustular	Orphanet:163931	Orphanet:163931	GENCC:100009	Supportive	HP:0000007	Autosomal recessive	GENCC:000110	Orphanet	HGNC:18971	AP1S3	Orphanet:163931	Acrodermatitis continua of Hallopeau	HP:0000007	Autosomal recessive inheritance	GENCC:000110	Orphanet	GENCC:100009	Supportive	2021-09-14 00:00:00			24791904[PMID]	https://www.orpha.net/orphacom/cahiers/docs/GB/Orphanet_Genes_inventory_R1_Ann_gen_EP_02.pdf	22886	2021-09-14
GENCC_000110-HGNC_18971-Orphanet_247353-HP_0000007-GENCC_100009	HGNC:18971	AP1S3	MONDO:0013626	psoriasis 14, pustular	Orphanet:247353	Orphanet:247353	GENCC:100009	Supportive	HP:0000007	Autosomal recessive	GENCC:000110	Orphanet	HGNC:18971	AP1S3	Orphanet:247353	Generalized pustular psoriasis	HP:0000007	Autosomal recessive inheritance	GENCC:000110	Orphanet	GENCC:100009	Supportive	2021-09-14 00:00:00			24791904[PMID]	https://www.orpha.net/orphacom/cahiers/docs/GB/Orphanet_Genes_inventory_R1_Ann_gen_EP_02.pdf	22886	2021-09-14
GENCC_000110-HGNC_3334-Orphanet_656-HP_0000006-GENCC_100009	HGNC:3334	EMP2	MONDO:0019006	familial idiopathic steroid-resistant nephrotic syndrome	Orphanet:656	Orphanet:656	GENCC:100009	Supportive	HP:0000006	Autosomal dominant	GENCC:000110	Orphanet	HGNC:3334	EMP2	Orphanet:656	Genetic steroid-resistant nephrotic syndrome	HP:0000006	Autosomal dominant inheritance	GENCC:000110	Orphanet	GENCC:100009	Supportive	2021-09-14 00:00:00			24814193[PMID]	https://www.orpha.net/orphacom/cahiers/docs/GB/Orphanet_Genes_inventory_R1_Ann_gen_EP_02.pdf	22890	2021-09-14
GENCC_000110-HGNC_17349-Orphanet_791-HP_0000006-GENCC_100009	HGNC:17349	PRPF4	MONDO:0019200	retinitis pigmentosa	Orphanet:791	Orphanet:791	GENCC:100009	Supportive	HP:0000006	Autosomal dominant	GENCC:000110	Orphanet	HGNC:17349	PRPF4	Orphanet:791	Retinitis pigmentosa	HP:0000006	Autosomal dominant inheritance	GENCC:000110	Orphanet	GENCC:100009	Supportive	2021-09-14 00:00:00			24419317[PMID]	https://www.orpha.net/orphacom/cahiers/docs/GB/Orphanet_Genes_inventory_R1_Ann_gen_EP_02.pdf	22891	2021-09-14
GENCC_000110-HGNC_26922-Orphanet_401764-HP_0000007-GENCC_100009	HGNC:26922	ERCC6L2	MONDO:0014317	pancytopenia-developmental delay syndrome	Orphanet:401764	Orphanet:401764	GENCC:100009	Supportive	HP:0000007	Autosomal recessive	GENCC:000110	Orphanet	HGNC:26922	ERCC6L2	Orphanet:401764	Pancytopenia-developmental delay syndrome	HP:0000007	Autosomal recessive inheritance	GENCC:000110	Orphanet	GENCC:100009	Supportive	2021-09-14 00:00:00			24507776[PMID]	https://www.orpha.net/orphacom/cahiers/docs/GB/Orphanet_Genes_inventory_R1_Ann_gen_EP_02.pdf	22893	2021-09-14
GENCC_000110-HGNC_1530-Orphanet_401768-HP_0000007-GENCC_100009	HGNC:1530	MICU1	MONDO:0014300	proximal myopathy with extrapyramidal signs	Orphanet:401768	Orphanet:401768	GENCC:100009	Supportive	HP:0000007	Autosomal recessive	GENCC:000110	Orphanet	HGNC:1530	MICU1	Orphanet:401768	Proximal myopathy with extrapyramidal signs	HP:0000007	Autosomal recessive inheritance	GENCC:000110	Orphanet	GENCC:100009	Supportive	2021-09-14 00:00:00			24336167[PMID]	https://www.orpha.net/orphacom/cahiers/docs/GB/Orphanet_Genes_inventory_R1_Ann_gen_EP_02.pdf	22894	2021-09-14
GENCC_000110-HGNC_7975-Orphanet_401777-HP_0000006-GENCC_100009	HGNC:7975	NR2F1	MONDO:0014320	optic atrophy-intellectual disability syndrome	Orphanet:401777	Orphanet:401777	GENCC:100009	Supportive	HP:0000006	Autosomal dominant	GENCC:000110	Orphanet	HGNC:7975	NR2F1	Orphanet:401777	Optic atrophy-intellectual disability syndrome	HP:0000006	Autosomal dominant inheritance	GENCC:000110	Orphanet	GENCC:100009	Supportive	2021-09-14 00:00:00			24462372[PMID]	https://www.orpha.net/orphacom/cahiers/docs/GB/Orphanet_Genes_inventory_R1_Ann_gen_EP_02.pdf	22895	2021-09-14
GENCC_000110-HGNC_697-Orphanet_401780-HP_0000007-GENCC_100009	HGNC:697	ARL6IP1	MONDO:0014304	hereditary spastic paraplegia 61	Orphanet:401780	Orphanet:401780	GENCC:100009	Supportive	HP:0000007	Autosomal recessive	GENCC:000110	Orphanet	HGNC:697	ARL6IP1	Orphanet:401780	Autosomal recessive spastic paraplegia type 61	HP:0000007	Autosomal recessive inheritance	GENCC:000110	Orphanet	GENCC:100009	Supportive	2021-09-14 00:00:00			24482476[PMID]	https://www.orpha.net/orphacom/cahiers/docs/GB/Orphanet_Genes_inventory_R1_Ann_gen_EP_02.pdf	22896	2021-09-14
GENCC_000110-HGNC_16947-Orphanet_401785-HP_0000007-GENCC_100009	HGNC:16947	ERLIN1	MONDO:0014302	hereditary spastic paraplegia 62	Orphanet:401785	Orphanet:401785	GENCC:100009	Supportive	HP:0000007	Autosomal recessive	GENCC:000110	Orphanet	HGNC:16947	ERLIN1	Orphanet:401785	Autosomal recessive spastic paraplegia type 62	HP:0000007	Autosomal recessive inheritance	GENCC:000110	Orphanet	GENCC:100009	Supportive	2021-09-14 00:00:00			24482476[PMID]	https://www.orpha.net/orphacom/cahiers/docs/GB/Orphanet_Genes_inventory_R1_Ann_gen_EP_02.pdf	22897	2021-09-14
GENCC_000110-HGNC_12631-Orphanet_401795-HP_0000007-GENCC_100009	HGNC:12631	USP8	MONDO:0018416	autosomal recessive spastic paraplegia type 59	Orphanet:401795	Orphanet:401795	GENCC:100009	Supportive	HP:0000007	Autosomal recessive	GENCC:000110	Orphanet	HGNC:12631	USP8	Orphanet:401795	Autosomal recessive spastic paraplegia type 59	HP:0000007	Autosomal recessive inheritance	GENCC:000110	Orphanet	GENCC:100009	Supportive	2021-09-14 00:00:00			24482476[PMID]	https://www.orpha.net/orphacom/cahiers/docs/GB/Orphanet_Genes_inventory_R1_Ann_gen_EP_02.pdf	22898	2021-09-14
GENCC_000110-HGNC_30914-Orphanet_401800-HP_0000007-GENCC_100009	HGNC:30914	WDR48	MONDO:0018417	autosomal recessive spastic paraplegia type 60	Orphanet:401800	Orphanet:401800	GENCC:100009	Supportive	HP:0000007	Autosomal recessive	GENCC:000110	Orphanet	HGNC:30914	WDR48	Orphanet:401800	Autosomal recessive spastic paraplegia type 60	HP:0000007	Autosomal recessive inheritance	GENCC:000110	Orphanet	GENCC:100009	Supportive	2021-09-14 00:00:00			24482476[PMID]	https://www.orpha.net/orphacom/cahiers/docs/GB/Orphanet_Genes_inventory_R1_Ann_gen_EP_02.pdf	22899	2021-09-14
GENCC_000110-HGNC_3363-Orphanet_401810-HP_0000007-GENCC_100009	HGNC:3363	ENTPD1	MONDO:0014303	hereditary spastic paraplegia 64	Orphanet:401810	Orphanet:401810	GENCC:100009	Supportive	HP:0000007	Autosomal recessive	GENCC:000110	Orphanet	HGNC:3363	ENTPD1	Orphanet:401810	Autosomal recessive spastic paraplegia type 64	HP:0000007	Autosomal recessive inheritance	GENCC:000110	Orphanet	GENCC:100009	Supportive	2021-09-14 00:00:00			24482476[PMID]	https://www.orpha.net/orphacom/cahiers/docs/GB/Orphanet_Genes_inventory_R1_Ann_gen_EP_02.pdf	22900	2021-09-14
GENCC_000110-HGNC_32521-Orphanet_401815-HP_0000007-GENCC_100009	HGNC:32521	ARSI	MONDO:0018418	autosomal recessive spastic paraplegia type 66	Orphanet:401815	Orphanet:401815	GENCC:100009	Supportive	HP:0000007	Autosomal recessive	GENCC:000110	Orphanet	HGNC:32521	ARSI	Orphanet:401815	Autosomal recessive spastic paraplegia type 66	HP:0000007	Autosomal recessive inheritance	GENCC:000110	Orphanet	GENCC:100009	Supportive	2021-09-14 00:00:00			24482476[PMID]	https://www.orpha.net/orphacom/cahiers/docs/GB/Orphanet_Genes_inventory_R1_Ann_gen_EP_02.pdf	22901	2021-09-14
GENCC_000110-HGNC_25712-Orphanet_88616-HP_0000007-GENCC_100009	HGNC:25712	PGAP1	MONDO:0019502	autosomal recessive non-syndromic intellectual disability	Orphanet:88616	Orphanet:88616	GENCC:100009	Supportive	HP:0000007	Autosomal recessive	GENCC:000110	Orphanet	HGNC:25712	PGAP1	Orphanet:88616	Autosomal recessive non-syndromic intellectual disability	HP:0000007	Autosomal recessive inheritance	GENCC:000110	Orphanet	GENCC:100009	Supportive	2021-09-14 00:00:00			24784135[PMID]	https://www.orpha.net/orphacom/cahiers/docs/GB/Orphanet_Genes_inventory_R1_Ann_gen_EP_02.pdf	22902	2021-09-14
GENCC_000110-HGNC_25712-Orphanet_401820-HP_0000007-GENCC_100009	HGNC:25712	PGAP1	MONDO:0018419	autosomal recessive spastic paraplegia type 67	Orphanet:401820	Orphanet:401820	GENCC:100009	Supportive	HP:0000007	Autosomal recessive	GENCC:000110	Orphanet	HGNC:25712	PGAP1	Orphanet:401820	Autosomal recessive spastic paraplegia type 67	HP:0000007	Autosomal recessive inheritance	GENCC:000110	Orphanet	GENCC:100009	Supportive	2021-09-14 00:00:00			24482476[PMID]	https://www.orpha.net/orphacom/cahiers/docs/GB/Orphanet_Genes_inventory_R1_Ann_gen_EP_02.pdf	22902	2021-09-14
GENCC_000110-HGNC_3760-Orphanet_320406-HP_0000007-GENCC_100009	HGNC:3760	FLRT1	MONDO:0012297	SPOAN syndrome	Orphanet:320406	Orphanet:320406	GENCC:100009	Supportive	HP:0000007	Autosomal recessive	GENCC:000110	Orphanet	HGNC:3760	FLRT1	Orphanet:320406	Spastic paraplegia-optic atrophy-neuropathy syndrome	HP:0000007	Autosomal recessive inheritance	GENCC:000110	Orphanet	GENCC:100009	Supportive	2021-09-14 00:00:00			24482476[PMID]	https://www.orpha.net/orphacom/cahiers/docs/GB/Orphanet_Genes_inventory_R1_Ann_gen_EP_02.pdf	22903	2021-09-14
GENCC_000110-HGNC_17277-Orphanet_401840-HP_0000007-GENCC_100009	HGNC:17277	ZFR	MONDO:0018423	autosomal recessive spastic paraplegia type 71	Orphanet:401840	Orphanet:401840	GENCC:100009	Supportive	HP:0000007	Autosomal recessive	GENCC:000110	Orphanet	HGNC:17277	ZFR	Orphanet:401840	Autosomal recessive spastic paraplegia type 71	HP:0000007	Autosomal recessive inheritance	GENCC:000110	Orphanet	GENCC:100009	Supportive	2021-09-14 00:00:00			24482476[PMID]	https://www.orpha.net/orphacom/cahiers/docs/GB/Orphanet_Genes_inventory_R1_Ann_gen_EP_02.pdf	22904	2021-09-14
GENCC_000110-HGNC_17975-Orphanet_401849-HP_0000006-GENCC_100009	HGNC:17975	REEP2	MONDO:0014282	hereditary spastic paraplegia 72	Orphanet:401849	Orphanet:401849	GENCC:100009	Supportive	HP:0000006	Autosomal dominant	GENCC:000110	Orphanet	HGNC:17975	REEP2	Orphanet:401849	Autosomal spastic paraplegia type 72	HP:0000006	Autosomal dominant inheritance	GENCC:000110	Orphanet	GENCC:100009	Supportive	2021-09-14 00:00:00			24388663[PMID]	https://www.orpha.net/orphacom/cahiers/docs/GB/Orphanet_Genes_inventory_R1_Ann_gen_EP_02.pdf	22905	2021-09-14
GENCC_000110-HGNC_18576-Orphanet_244-HP_0000006-GENCC_100009	HGNC:18576	CCNO	MONDO:0016575	primary ciliary dyskinesia	Orphanet:244	Orphanet:244	GENCC:100009	Supportive	HP:0000006	Autosomal dominant	GENCC:000110	Orphanet	HGNC:18576	CCNO	Orphanet:244	Primary ciliary dyskinesia	HP:0000006	Autosomal dominant inheritance	GENCC:000110	Orphanet	GENCC:100009	Supportive	2021-09-14 00:00:00			24747639[PMID]_24824133[PMID]	https://www.orpha.net/orphacom/cahiers/docs/GB/Orphanet_Genes_inventory_R1_Ann_gen_EP_02.pdf	22906	2021-09-14
GENCC_000110-HGNC_8011-Orphanet_2680-HP_0000007-GENCC_100009	HGNC:8011	CNTNAP1	MONDO:0017049	hypomyelination neuropathy-arthrogryposis syndrome	Orphanet:2680	Orphanet:2680	GENCC:100009	Supportive	HP:0000007	Autosomal recessive	GENCC:000110	Orphanet	HGNC:8011	CNTNAP1	Orphanet:2680	Hypomyelination neuropathy-arthrogryposis syndrome	HP:0000007	Autosomal recessive inheritance	GENCC:000110	Orphanet	GENCC:100009	Supportive	2021-09-14 00:00:00			24319099[PMID]	https://www.orpha.net/orphacom/cahiers/docs/GB/Orphanet_Genes_inventory_R1_Ann_gen_EP_02.pdf	22907	2021-09-14
GENCC_000110-HGNC_237-Orphanet_2680-HP_0000007-GENCC_100009	HGNC:237	ADCY6	MONDO:0017049	hypomyelination neuropathy-arthrogryposis syndrome	Orphanet:2680	Orphanet:2680	GENCC:100009	Supportive	HP:0000007	Autosomal recessive	GENCC:000110	Orphanet	HGNC:237	ADCY6	Orphanet:2680	Hypomyelination neuropathy-arthrogryposis syndrome	HP:0000007	Autosomal recessive inheritance	GENCC:000110	Orphanet	GENCC:100009	Supportive	2021-09-14 00:00:00			24319099[PMID]	https://www.orpha.net/orphacom/cahiers/docs/GB/Orphanet_Genes_inventory_R1_Ann_gen_EP_02.pdf	22908	2021-09-14
GENCC_000110-HGNC_2188-Orphanet_610-HP_0000006-GENCC_100009	HGNC:2188	COL12A1	MONDO:0008029	Bethlem myopathy	Orphanet:610	Orphanet:610	GENCC:100009	Supportive	HP:0000006	Autosomal dominant	GENCC:000110	Orphanet	HGNC:2188	COL12A1	Orphanet:610	Bethlem myopathy	HP:0000006	Autosomal dominant inheritance	GENCC:000110	Orphanet	GENCC:100009	Supportive	2021-09-14 00:00:00			24334769[PMID]_24334604[PMID]	https://www.orpha.net/orphacom/cahiers/docs/GB/Orphanet_Genes_inventory_R1_Ann_gen_EP_02.pdf	22909	2021-09-14
GENCC_000110-HGNC_2188-Orphanet_75840-HP_0000006-GENCC_100009	HGNC:2188	COL12A1	MONDO:0000355	Ullrich congenital muscular dystrophy	Orphanet:75840	Orphanet:75840	GENCC:100009	Supportive	HP:0000006	Autosomal dominant	GENCC:000110	Orphanet	HGNC:2188	COL12A1	Orphanet:75840	Congenital muscular dystrophy, Ullrich type	HP:0000006	Autosomal dominant inheritance	GENCC:000110	Orphanet	GENCC:100009	Supportive	2021-09-14 00:00:00			24334604[PMID]	https://www.orpha.net/orphacom/cahiers/docs/GB/Orphanet_Genes_inventory_R1_Ann_gen_EP_02.pdf	22909	2021-09-14
GENCC_000110-HGNC_2188-Orphanet_536516-HP_0000006-GENCC_100009	HGNC:2188	COL12A1	MONDO:0034022	Bethlem myopathy 2	Orphanet:536516	Orphanet:536516	GENCC:100009	Supportive	HP:0000006	Autosomal dominant	GENCC:000110	Orphanet	HGNC:2188	COL12A1	Orphanet:536516	Myopathic Ehlers-Danlos syndrome	HP:0000006	Autosomal dominant inheritance	GENCC:000110	Orphanet	GENCC:100009	Supportive	2021-09-14 00:00:00			28306229[PMID]_28306225[PMID]	https://www.orpha.net/orphacom/cahiers/docs/GB/Orphanet_Genes_inventory_R1_Ann_gen_EP_02.pdf	22909	2021-09-14
GENCC_000110-HGNC_16429-Orphanet_401859-HP_0000007-GENCC_100009	HGNC:16429	LIAS	MONDO:0013762	lipoic acid synthetase deficiency	Orphanet:401859	Orphanet:401859	GENCC:100009	Supportive	HP:0000007	Autosomal recessive	GENCC:000110	Orphanet	HGNC:16429	LIAS	Orphanet:401859	Lipoic acid synthetase deficiency	HP:0000007	Autosomal recessive inheritance	GENCC:000110	Orphanet	GENCC:100009	Supportive	2021-09-14 00:00:00			24334290[PMID]_24777537[PMID]	https://www.orpha.net/orphacom/cahiers/docs/GB/Orphanet_Genes_inventory_R1_Ann_gen_EP_02.pdf	22911	2021-09-14
GENCC_000110-HGNC_4685-Orphanet_401945-HP_0000007-GENCC_100009	HGNC:4685	GUCY1A1	MONDO:0014331	Moyamoya disease with early-onset achalasia	Orphanet:401945	Orphanet:401945	GENCC:100009	Supportive	HP:0000007	Autosomal recessive	GENCC:000110	Orphanet	HGNC:4685	GUCY1A1	Orphanet:401945	Moyamoya disease with early-onset achalasia	HP:0000007	Autosomal recessive inheritance	GENCC:000110	Orphanet	GENCC:100009	Supportive	2021-09-14 00:00:00			24581742[PMID]	https://www.orpha.net/orphacom/cahiers/docs/GB/Orphanet_Genes_inventory_R1_Ann_gen_EP_02.pdf	22914	2021-09-14
GENCC_000110-HGNC_1377-Orphanet_401948-HP_0000007-GENCC_100009	HGNC:1377	CA5A	MONDO:0014332	hyperammonemic encephalopathy due to carbonic anhydrase VA deficiency	Orphanet:401948	Orphanet:401948	GENCC:100009	Supportive	HP:0000007	Autosomal recessive	GENCC:000110	Orphanet	HGNC:1377	CA5A	Orphanet:401948	Hyperammonemic encephalopathy due to carbonic anhydrase VA deficiency	HP:0000007	Autosomal recessive inheritance	GENCC:000110	Orphanet	GENCC:100009	Supportive	2021-09-14 00:00:00			24530203[PMID]	https://www.orpha.net/orphacom/cahiers/docs/GB/Orphanet_Genes_inventory_R1_Ann_gen_EP_02.pdf	22915	2021-09-14
GENCC_000110-HGNC_21839-Orphanet_401959-HP_0000007-GENCC_100009	HGNC:21839	KPNA7	MONDO:0018430	partial corpus callosum agenesis-cerebellar vermis hypoplasia with posterior fossa cysts syndrome	Orphanet:401959	Orphanet:401959	GENCC:100009	Supportive	HP:0000007	Autosomal recessive	GENCC:000110	Orphanet	HGNC:21839	KPNA7	Orphanet:401959	Partial corpus callosum agenesis-cerebellar vermis hypoplasia with posterior fossa cysts syndrome	HP:0000007	Autosomal recessive inheritance	GENCC:000110	Orphanet	GENCC:100009	Supportive	2021-09-14 00:00:00			24045845[PMID]	https://www.orpha.net/orphacom/cahiers/docs/GB/Orphanet_Genes_inventory_R1_Ann_gen_EP_02.pdf	22916	2021-09-14
GENCC_000110-HGNC_24891-Orphanet_401964-HP_0000006-GENCC_100009	HGNC:24891	DCAF8	MONDO:0012411	giant axonal neuropathy 2	Orphanet:401964	Orphanet:401964	GENCC:100009	Supportive	HP:0000006	Autosomal dominant	GENCC:000110	Orphanet	HGNC:24891	DCAF8	Orphanet:401964	Autosomal dominant Charcot-Marie-Tooth disease type 2 with giant axons	HP:0000006	Autosomal dominant inheritance	GENCC:000110	Orphanet	GENCC:100009	Supportive	2021-09-14 00:00:00			24500646[PMID]	https://www.orpha.net/orphacom/cahiers/docs/GB/Orphanet_Genes_inventory_R1_Ann_gen_EP_02.pdf	22917	2021-09-14
GENCC_000110-HGNC_14135-Orphanet_1934-HP_0000006-GENCC_100009	HGNC:14135	PIGQ	MONDO:0100062	developmental and epileptic encephalopathy	Orphanet:1934	Orphanet:1934	GENCC:100009	Supportive	HP:0000006	Autosomal dominant	GENCC:000110	Orphanet	HGNC:14135	PIGQ	Orphanet:1934	Early infantile epileptic encephalopathy	HP:0000006	Autosomal dominant inheritance	GENCC:000110	Orphanet	GENCC:100009	Supportive	2021-09-14 00:00:00			24463883[PMID]	https://www.orpha.net/orphacom/cahiers/docs/GB/Orphanet_Genes_inventory_R1_Ann_gen_EP_02.pdf	22946	2021-09-14
GENCC_000110-HGNC_232-Orphanet_90636-HP_0000007-GENCC_100009	HGNC:232	ADCY1	MONDO:0019588	autosomal recessive nonsyndromic deafness	Orphanet:90636	Orphanet:90636	GENCC:100009	Supportive	HP:0000007	Autosomal recessive	GENCC:000110	Orphanet	HGNC:232	ADCY1	Orphanet:90636	Autosomal recessive non-syndromic sensorineural deafness type DFNB	HP:0000007	Autosomal recessive inheritance	GENCC:000110	Orphanet	GENCC:100009	Supportive	2021-09-14 00:00:00			24482543[PMID]	https://www.orpha.net/orphacom/cahiers/docs/GB/Orphanet_Genes_inventory_R1_Ann_gen_EP_02.pdf	22947	2021-09-14
GENCC_000110-HGNC_18626-Orphanet_110-HP_0000007-GENCC_100009	HGNC:18626	IFT27	MONDO:0015229	Bardet-Biedl syndrome	Orphanet:110	Orphanet:110	GENCC:100009	Supportive	HP:0000007	Autosomal recessive	GENCC:000110	Orphanet	HGNC:18626	IFT27	Orphanet:110	Bardet-Biedl syndrome	HP:0000007	Autosomal recessive inheritance	GENCC:000110	Orphanet	GENCC:100009	Supportive	2021-09-14 00:00:00			24488770[PMID]	https://www.orpha.net/orphacom/cahiers/docs/GB/Orphanet_Genes_inventory_R1_Ann_gen_EP_02.pdf	22948	2021-09-14
GENCC_000110-HGNC_29679-Orphanet_401979-HP_0000007-GENCC_100009	HGNC:29679	PAM16	MONDO:0013223	autosomal recessive spondylometaphyseal dysplasia, Megarbane type	Orphanet:401979	Orphanet:401979	GENCC:100009	Supportive	HP:0000007	Autosomal recessive	GENCC:000110	Orphanet	HGNC:29679	PAM16	Orphanet:401979	Autosomal recessive spondylometaphyseal dysplasia, MÚgarbanÚ type	HP:0000007	Autosomal recessive inheritance	GENCC:000110	Orphanet	GENCC:100009	Supportive	2021-09-14 00:00:00			24786642[PMID]	https://www.orpha.net/orphacom/cahiers/docs/GB/Orphanet_Genes_inventory_R1_Ann_gen_EP_02.pdf	22949	2021-09-14
GENCC_000110-HGNC_18270-Orphanet_1422-HP_0000007-GENCC_100009	HGNC:18270	HHAT	MONDO:0010814	chondrodysplasia-pseudohermaphroditism syndrome	Orphanet:1422	Orphanet:1422	GENCC:100009	Supportive	HP:0000007	Autosomal recessive	GENCC:000110	Orphanet	HGNC:18270	HHAT	Orphanet:1422	Chondrodysplasia-disorder of sex development syndrome	HP:0000007	Autosomal recessive inheritance	GENCC:000110	Orphanet	GENCC:100009	Supportive	2021-09-14 00:00:00			24784881[PMID]	https://www.orpha.net/orphacom/cahiers/docs/GB/Orphanet_Genes_inventory_R1_Ann_gen_EP_02.pdf	22950	2021-09-14
GENCC_000110-HGNC_35-Orphanet_2026-HP_0000006-GENCC_100009	HGNC:35	ABCA5	MONDO:0007610	gingival fibromatosis-hypertrichosis syndrome	Orphanet:2026	Orphanet:2026	GENCC:100009	Supportive	HP:0000006	Autosomal dominant	GENCC:000110	Orphanet	HGNC:35	ABCA5	Orphanet:2026	Gingival fibromatosis-hypertrichosis syndrome	HP:0000006	Autosomal dominant inheritance	GENCC:000110	Orphanet	GENCC:100009	Supportive	2021-09-14 00:00:00			24831815[PMID]	https://www.orpha.net/orphacom/cahiers/docs/GB/Orphanet_Genes_inventory_R1_Ann_gen_EP_02.pdf	22951	2021-09-14
GENCC_000110-HGNC_17966-Orphanet_93591-HP_0000007-GENCC_100009	HGNC:17966	CEP83	MONDO:0011190	nephronophthisis 2	Orphanet:93591	Orphanet:93591	GENCC:100009	Supportive	HP:0000007	Autosomal recessive	GENCC:000110	Orphanet	HGNC:17966	CEP83	Orphanet:93591	Infantile nephronophthisis	HP:0000007	Autosomal recessive inheritance	GENCC:000110	Orphanet	GENCC:100009	Supportive	2021-09-14 00:00:00			24882706[PMID]	https://www.orpha.net/orphacom/cahiers/docs/GB/Orphanet_Genes_inventory_R1_Ann_gen_EP_02.pdf	22952	2021-09-14
GENCC_000110-HGNC_26988-Orphanet_88616-HP_0000007-GENCC_100009	HGNC:26988	METTL23	MONDO:0019502	autosomal recessive non-syndromic intellectual disability	Orphanet:88616	Orphanet:88616	GENCC:100009	Supportive	HP:0000007	Autosomal recessive	GENCC:000110	Orphanet	HGNC:26988	METTL23	Orphanet:88616	Autosomal recessive non-syndromic intellectual disability	HP:0000007	Autosomal recessive inheritance	GENCC:000110	Orphanet	GENCC:100009	Supportive	2021-09-14 00:00:00			24626631[PMID]	https://www.orpha.net/orphacom/cahiers/docs/GB/Orphanet_Genes_inventory_R1_Ann_gen_EP_02.pdf	22954	2021-09-14
GENCC_000110-HGNC_14304-Orphanet_98991-HP_0000006-GENCC_100009	HGNC:14304	UNC45B	MONDO:0020376	early-onset nuclear cataract	Orphanet:98991	Orphanet:98991	GENCC:100009	Supportive	HP:0000006	Autosomal dominant	GENCC:000110	Orphanet	HGNC:14304	UNC45B	Orphanet:98991	Early-onset nuclear cataract	HP:0000006	Autosomal dominant inheritance	GENCC:000110	Orphanet	GENCC:100009	Supportive	2021-09-14 00:00:00			24549050[PMID]	https://www.orpha.net/orphacom/cahiers/docs/GB/Orphanet_Genes_inventory_R1_Ann_gen_EP_02.pdf	22955	2021-09-14
GENCC_000110-HGNC_14304-Orphanet_441447-HP_0000006-GENCC_100009	HGNC:14304	UNC45B	MONDO:0018610	early-onset posterior subcapsular cataract	Orphanet:441447	Orphanet:441447	GENCC:100009	Supportive	HP:0000006	Autosomal dominant	GENCC:000110	Orphanet	HGNC:14304	UNC45B	Orphanet:441447	Early-onset posterior subcapsular cataract	HP:0000006	Autosomal dominant inheritance	GENCC:000110	Orphanet	GENCC:100009	Supportive	2021-09-14 00:00:00			24549050[PMID]	https://www.orpha.net/orphacom/cahiers/docs/GB/Orphanet_Genes_inventory_R1_Ann_gen_EP_02.pdf	22955	2021-09-14
GENCC_000110-HGNC_11191-Orphanet_1465-HP_0000006-GENCC_100009	HGNC:11191	SOX11	MONDO:0015452	Coffin-Siris syndrome	Orphanet:1465	Orphanet:1465	GENCC:100009	Supportive	HP:0000006	Autosomal dominant	GENCC:000110	Orphanet	HGNC:11191	SOX11	Orphanet:1465	Coffin-Siris syndrome	HP:0000006	Autosomal dominant inheritance	GENCC:000110	Orphanet	GENCC:100009	Supportive	2021-09-14 00:00:00			24886874[PMID]	https://www.orpha.net/orphacom/cahiers/docs/GB/Orphanet_Genes_inventory_R1_Ann_gen_EP_02.pdf	22956	2021-09-14
GENCC_000110-HGNC_15766-Orphanet_404448-HP_0000005-GENCC_100009	HGNC:15766	ADNP	MONDO:0014379	ADNP-related multiple congenital anomalies - intellectual disability - autism spectrum disorder	Orphanet:404448	Orphanet:404448	GENCC:100009	Supportive	HP:0000005	Unknown	GENCC:000110	Orphanet	HGNC:15766	ADNP	Orphanet:404448	ADNP syndrome	HP:0000005	Unknown	GENCC:000110	Orphanet	GENCC:100009	Supportive	2021-09-14 00:00:00			24531329[PMID]	https://www.orpha.net/orphacom/cahiers/docs/GB/Orphanet_Genes_inventory_R1_Ann_gen_EP_02.pdf	22957	2021-09-14
GENCC_000110-HGNC_2978-Orphanet_404443-HP_0000006-GENCC_100009	HGNC:2978	DNMT3A	MONDO:0014382	tall stature-intellectual disability-facial dysmorphism syndrome	Orphanet:404443	Orphanet:404443	GENCC:100009	Supportive	HP:0000006	Autosomal dominant	GENCC:000110	Orphanet	HGNC:2978	DNMT3A	Orphanet:404443	Tatton-Brown-Rahman syndrome	HP:0000006	Autosomal dominant inheritance	GENCC:000110	Orphanet	GENCC:100009	Supportive	2021-09-14 00:00:00			24614070[PMID]_27701732[PMID]	https://www.orpha.net/orphacom/cahiers/docs/GB/Orphanet_Genes_inventory_R1_Ann_gen_EP_02.pdf	22958	2021-09-14
GENCC_000110-HGNC_10461-Orphanet_88616-HP_0000007-GENCC_100009	HGNC:10461	CLIP1	MONDO:0019502	autosomal recessive non-syndromic intellectual disability	Orphanet:88616	Orphanet:88616	GENCC:100009	Supportive	HP:0000007	Autosomal recessive	GENCC:000110	Orphanet	HGNC:10461	CLIP1	Orphanet:88616	Autosomal recessive non-syndromic intellectual disability	HP:0000007	Autosomal recessive inheritance	GENCC:000110	Orphanet	GENCC:100009	Supportive	2021-09-14 00:00:00			24569606[PMID]	https://www.orpha.net/orphacom/cahiers/docs/GB/Orphanet_Genes_inventory_R1_Ann_gen_EP_02.pdf	22959	2021-09-14
GENCC_000110-HGNC_29043-Orphanet_93100-HP_0000006-GENCC_100009	HGNC:29043	DSTYK	MONDO:0019636	renal agenesis, unilateral	Orphanet:93100	Orphanet:93100	GENCC:100009	Supportive	HP:0000006	Autosomal dominant	GENCC:000110	Orphanet	HGNC:29043	DSTYK	Orphanet:93100	Renal agenesis, unilateral	HP:0000006	Autosomal dominant inheritance	GENCC:000110	Orphanet	GENCC:100009	Supportive	2021-09-14 00:00:00			23862974[PMID]_17273976[PMID]	https://www.orpha.net/orphacom/cahiers/docs/GB/Orphanet_Genes_inventory_R1_Ann_gen_EP_02.pdf	22961	2021-09-14
GENCC_000110-HGNC_29043-Orphanet_101003-HP_0000007-GENCC_100009	HGNC:29043	DSTYK	MONDO:0010046	hereditary spastic paraplegia 23	Orphanet:101003	Orphanet:101003	GENCC:100009	Supportive	HP:0000007	Autosomal recessive	GENCC:000110	Orphanet	HGNC:29043	DSTYK	Orphanet:101003	Autosomal recessive spastic paraplegia type 23	HP:0000007	Autosomal recessive inheritance	GENCC:000110	Orphanet	GENCC:100009	Supportive	2021-09-14 00:00:00			28157540[PMID]	https://www.orpha.net/orphacom/cahiers/docs/GB/Orphanet_Genes_inventory_R1_Ann_gen_EP_02.pdf	22961	2021-09-14
GENCC_000110-HGNC_11438-Orphanet_2290-HP_0000007-GENCC_100009	HGNC:11438	STX3	MONDO:0009635	microvillus inclusion disease	Orphanet:2290	Orphanet:2290	GENCC:100009	Supportive	HP:0000007	Autosomal recessive	GENCC:000110	Orphanet	HGNC:11438	STX3	Orphanet:2290	Microvillus inclusion disease	HP:0000007	Autosomal recessive inheritance	GENCC:000110	Orphanet	GENCC:100009	Supportive	2021-09-14 00:00:00			24726755[PMID]	https://www.orpha.net/orphacom/cahiers/docs/GB/Orphanet_Genes_inventory_R1_Ann_gen_EP_02.pdf	22962	2021-09-14
GENCC_000110-HGNC_4556-Orphanet_93317-HP_0000007-GENCC_100009	HGNC:4556	GPX4	MONDO:0009593	spondylometaphyseal dysplasia, Sedaghatian type	Orphanet:93317	Orphanet:93317	GENCC:100009	Supportive	HP:0000007	Autosomal recessive	GENCC:000110	Orphanet	HGNC:4556	GPX4	Orphanet:93317	Spondylometaphyseal dysplasia, Sedaghatian type	HP:0000007	Autosomal recessive inheritance	GENCC:000110	Orphanet	GENCC:100009	Supportive	2021-09-14 00:00:00			24706940[PMID]	https://www.orpha.net/orphacom/cahiers/docs/GB/Orphanet_Genes_inventory_R1_Ann_gen_EP_02.pdf	22963	2021-09-14
GENCC_000110-HGNC_13517-Orphanet_90636-HP_0000007-GENCC_100009	HGNC:13517	CLIC5	MONDO:0019588	autosomal recessive nonsyndromic deafness	Orphanet:90636	Orphanet:90636	GENCC:100009	Supportive	HP:0000007	Autosomal recessive	GENCC:000110	Orphanet	HGNC:13517	CLIC5	Orphanet:90636	Autosomal recessive non-syndromic sensorineural deafness type DFNB	HP:0000007	Autosomal recessive inheritance	GENCC:000110	Orphanet	GENCC:100009	Supportive	2021-09-14 00:00:00			24781754[PMID]	https://www.orpha.net/orphacom/cahiers/docs/GB/Orphanet_Genes_inventory_R1_Ann_gen_EP_02.pdf	22964	2021-09-14
GENCC_000110-HGNC_10419-Orphanet_124-HP_0000006-GENCC_100009	HGNC:10419	RPS29	MONDO:0015253	Diamond-Blackfan anemia	Orphanet:124	Orphanet:124	GENCC:100009	Supportive	HP:0000006	Autosomal dominant	GENCC:000110	Orphanet	HGNC:10419	RPS29	Orphanet:124	Blackfan-Diamond anemia	HP:0000006	Autosomal dominant inheritance	GENCC:000110	Orphanet	GENCC:100009	Supportive	2021-09-14 00:00:00			24829207[PMID]	https://www.orpha.net/orphacom/cahiers/docs/GB/Orphanet_Genes_inventory_R1_Ann_gen_EP_02.pdf	22967	2021-09-14
GENCC_000110-HGNC_15559-Orphanet_803-HP_0000006-GENCC_100009	HGNC:15559	CHCHD10	MONDO:0004976	amyotrophic lateral sclerosis	Orphanet:803	Orphanet:803	GENCC:100009	Supportive	HP:0000006	Autosomal dominant	GENCC:000110	Orphanet	HGNC:15559	CHCHD10	Orphanet:803	Amyotrophic lateral sclerosis	HP:0000006	Autosomal dominant inheritance	GENCC:000110	Orphanet	GENCC:100009	Supportive	2021-09-14 00:00:00			25113787[PMID]_25261972[PMID]_25113788[PMID]_25261971[PMID]_25348631[PMID]_25348633[PMID]_25155093[PMID]	https://www.orpha.net/orphacom/cahiers/docs/GB/Orphanet_Genes_inventory_R1_Ann_gen_EP_02.pdf	22968	2021-09-14
GENCC_000110-HGNC_15559-Orphanet_275872-HP_0000006-GENCC_100009	HGNC:15559	CHCHD10	MONDO:0017161	frontotemporal dementia with motor neuron disease	Orphanet:275872	Orphanet:275872	GENCC:100009	Supportive	HP:0000006	Autosomal dominant	GENCC:000110	Orphanet	HGNC:15559	CHCHD10	Orphanet:275872	Frontotemporal dementia with motor neuron disease	HP:0000006	Autosomal dominant inheritance	GENCC:000110	Orphanet	GENCC:100009	Supportive	2021-09-14 00:00:00			24934289[PMID]	https://www.orpha.net/orphacom/cahiers/docs/GB/Orphanet_Genes_inventory_R1_Ann_gen_EP_02.pdf	22968	2021-09-14
GENCC_000110-HGNC_15559-Orphanet_276435-HP_0000006-GENCC_100009	HGNC:15559	CHCHD10	MONDO:0014025	lower motor neuron syndrome with late-adult onset	Orphanet:276435	Orphanet:276435	GENCC:100009	Supportive	HP:0000006	Autosomal dominant	GENCC:000110	Orphanet	HGNC:15559	CHCHD10	Orphanet:276435	Lower motor neuron syndrome with late-adult onset	HP:0000006	Autosomal dominant inheritance	GENCC:000110	Orphanet	GENCC:100009	Supportive	2021-09-14 00:00:00			25428574[PMID]	https://www.orpha.net/orphacom/cahiers/docs/GB/Orphanet_Genes_inventory_R1_Ann_gen_EP_02.pdf	22968	2021-09-14
GENCC_000110-HGNC_15559-Orphanet_457050-HP_0000006-GENCC_100009	HGNC:15559	CHCHD10	MONDO:0014532	autosomal dominant mitochondrial myopathy with exercise intolerance	Orphanet:457050	Orphanet:457050	GENCC:100009	Supportive	HP:0000006	Autosomal dominant	GENCC:000110	Orphanet	HGNC:15559	CHCHD10	Orphanet:457050	Autosomal dominant mitochondrial myopathy with exercise intolerance	HP:0000006	Autosomal dominant inheritance	GENCC:000110	Orphanet	GENCC:100009	Supportive	2021-09-14 00:00:00			25193783[PMID]	https://www.orpha.net/orphacom/cahiers/docs/GB/Orphanet_Genes_inventory_R1_Ann_gen_EP_02.pdf	22968	2021-09-14
GENCC_000110-HGNC_9751-Orphanet_404437-HP_0000007-GENCC_100009	HGNC:9751	QARS1	MONDO:0014335	diffuse cerebral and cerebellar atrophy - intractable seizures - progressive microcephaly syndrome	Orphanet:404437	Orphanet:404437	GENCC:100009	Supportive	HP:0000007	Autosomal recessive	GENCC:000110	Orphanet	HGNC:9751	QARS1	Orphanet:404437	Diffuse cerebral and cerebellar atrophy-intractable seizures-progressive microcephaly syndrome	HP:0000007	Autosomal recessive inheritance	GENCC:000110	Orphanet	GENCC:100009	Supportive	2021-09-14 00:00:00			24656866[PMID]	https://www.orpha.net/orphacom/cahiers/docs/GB/Orphanet_Genes_inventory_R1_Ann_gen_EP_02.pdf	22969	2021-09-14
GENCC_000110-HGNC_9751-Orphanet_423306-HP_0000007-GENCC_100009	HGNC:9751	QARS1	MONDO:0018494	microcephaly-short stature-intellectual disability-facial dysmorphism syndrome	Orphanet:423306	Orphanet:423306	GENCC:100009	Supportive	HP:0000007	Autosomal recessive	GENCC:000110	Orphanet	HGNC:9751	QARS1	Orphanet:423306	Microcephaly-short stature-intellectual disability-facial dysmorphism syndrome	HP:0000007	Autosomal recessive inheritance	GENCC:000110	Orphanet	GENCC:100009	Supportive	2021-09-14 00:00:00			28620870[PMID]	https://www.orpha.net/orphacom/cahiers/docs/GB/Orphanet_Genes_inventory_R1_Ann_gen_EP_02.pdf	22969	2021-09-14
GENCC_000110-HGNC_25566-Orphanet_404440-HP_0000006-GENCC_100009	HGNC:25566	SETD5	MONDO:0014336	intellectual disability-facial dysmorphism syndrome due to SETD5 haploinsufficiency	Orphanet:404440	Orphanet:404440	GENCC:100009	Supportive	HP:0000006	Autosomal dominant	GENCC:000110	Orphanet	HGNC:25566	SETD5	Orphanet:404440	Intellectual disability-facial dysmorphism syndrome due to SETD5 haploinsufficiency	HP:0000006	Autosomal dominant inheritance	GENCC:000110	Orphanet	GENCC:100009	Supportive	2021-09-14 00:00:00			24680889[PMID]	https://www.orpha.net/orphacom/cahiers/docs/GB/Orphanet_Genes_inventory_R1_Ann_gen_EP_02.pdf	22970	2021-09-14
GENCC_000110-HGNC_17646-Orphanet_404454-HP_0000007-GENCC_100009	HGNC:17646	NGLY1	MONDO:0014109	NGLY1-deficiency	Orphanet:404454	Orphanet:404454	GENCC:100009	Supportive	HP:0000007	Autosomal recessive	GENCC:000110	Orphanet	HGNC:17646	NGLY1	Orphanet:404454	Alacrimia-choreoathetosis-liver dysfunction syndrome	HP:0000007	Autosomal recessive inheritance	GENCC:000110	Orphanet	GENCC:100009	Supportive	2021-09-14 00:00:00			24651605[PMID]	https://www.orpha.net/orphacom/cahiers/docs/GB/Orphanet_Genes_inventory_R1_Ann_gen_EP_02.pdf	22971	2021-09-14
GENCC_000110-HGNC_13187-Orphanet_404466-HP_0000006-GENCC_100009	HGNC:13187	ZP1	MONDO:0014342	female infertility due to zona pellucida defect	Orphanet:404466	Orphanet:404466	GENCC:100009	Supportive	HP:0000006	Autosomal dominant	GENCC:000110	Orphanet	HGNC:13187	ZP1	Orphanet:404466	Female infertility due to zona pellucida defect	HP:0000006	Autosomal dominant inheritance	GENCC:000110	Orphanet	GENCC:100009	Supportive	2021-09-14 00:00:00			24670168[PMID]	https://www.orpha.net/orphacom/cahiers/docs/GB/Orphanet_Genes_inventory_R1_Ann_gen_EP_02.pdf	22972	2021-09-14
GENCC_000110-HGNC_17768-Orphanet_404493-HP_0000007-GENCC_100009	HGNC:17768	TDP2	MONDO:0014846	autosomal recessive cerebellar ataxia - epilepsy - intellectual disability syndrome due to TUD deficiency	Orphanet:404493	Orphanet:404493	GENCC:100009	Supportive	HP:0000007	Autosomal recessive	GENCC:000110	Orphanet	HGNC:17768	TDP2	Orphanet:404493	Autosomal recessive cerebellar ataxia-epilepsy-intellectual disability syndrome due to TUD deficiency	HP:0000007	Autosomal recessive inheritance	GENCC:000110	Orphanet	GENCC:100009	Supportive	2021-09-14 00:00:00			24658003[PMID]	https://www.orpha.net/orphacom/cahiers/docs/GB/Orphanet_Genes_inventory_R1_Ann_gen_EP_02.pdf	22973	2021-09-14
GENCC_000110-HGNC_28991-Orphanet_404499-HP_0000007-GENCC_100009	HGNC:28991	RUBCN	MONDO:0014311	autosomal recessive spinocerebellar ataxia 15	Orphanet:404499	Orphanet:404499	GENCC:100009	Supportive	HP:0000007	Autosomal recessive	GENCC:000110	Orphanet	HGNC:28991	RUBCN	Orphanet:404499	Autosomal recessive cerebellar ataxia-epilepsy-intellectual disability syndrome due to RUBCN deficiency	HP:0000007	Autosomal recessive inheritance	GENCC:000110	Orphanet	GENCC:100009	Supportive	2021-09-14 00:00:00			23728897[PMID]	https://www.orpha.net/orphacom/cahiers/docs/GB/Orphanet_Genes_inventory_R1_Ann_gen_EP_02.pdf	22974	2021-09-14
GENCC_000110-HGNC_25726-Orphanet_3459-HP_0001417-GENCC_100009	HGNC:25726	LAS1L	MONDO:0010665	Wilson-Turner syndrome	Orphanet:3459	Orphanet:3459	GENCC:100009	Supportive	HP:0001417	X-linked	GENCC:000110	Orphanet	HGNC:25726	LAS1L	Orphanet:3459	Wilson-Turner syndrome	HP:0001417	X-linked inheritance	GENCC:000110	Orphanet	GENCC:100009	Supportive	2021-09-14 00:00:00			25644381[PMID]	https://www.orpha.net/orphacom/cahiers/docs/GB/Orphanet_Genes_inventory_R1_Ann_gen_EP_02.pdf	22975	2021-09-14
GENCC_000110-HGNC_25726-Orphanet_404521-HP_0000005-GENCC_100009	HGNC:25726	LAS1L	MONDO:0018450	spinal muscular atrophy with respiratory distress type 2	Orphanet:404521	Orphanet:404521	GENCC:100009	Supportive	HP:0000005	Unknown	GENCC:000110	Orphanet	HGNC:25726	LAS1L	Orphanet:404521	Spinal muscular atrophy with respiratory distress type 2	HP:0000005	Unknown	GENCC:000110	Orphanet	GENCC:100009	Supportive	2021-09-14 00:00:00			24647030[PMID]	https://www.orpha.net/orphacom/cahiers/docs/GB/Orphanet_Genes_inventory_R1_Ann_gen_EP_02.pdf	22975	2021-09-14
GENCC_000110-HGNC_2375-Orphanet_402364-HP_0000007-GENCC_100009	HGNC:2375	MED17	MONDO:0013351	infantile cerebral and cerebellar atrophy with postnatal progressive microcephaly	Orphanet:402364	Orphanet:402364	GENCC:100009	Supportive	HP:0000007	Autosomal recessive	GENCC:000110	Orphanet	HGNC:2375	MED17	Orphanet:402364	Infantile cerebral and cerebellar atrophy with postnatal progressive microcephaly	HP:0000007	Autosomal recessive inheritance	GENCC:000110	Orphanet	GENCC:100009	Supportive	2021-09-14 00:00:00			20950787[PMID]	https://www.orpha.net/orphacom/cahiers/docs/GB/Orphanet_Genes_inventory_R1_Ann_gen_EP_02.pdf	22977	2021-09-14
GENCC_000110-HGNC_7597-Orphanet_90635-HP_0000006-GENCC_100009	HGNC:7597	MYO1C	MONDO:0019587	autosomal dominant nonsyndromic deafness	Orphanet:90635	Orphanet:90635	GENCC:100009	Supportive	HP:0000006	Autosomal dominant	GENCC:000110	Orphanet	HGNC:7597	MYO1C	Orphanet:90635	Autosomal dominant non-syndromic sensorineural deafness type DFNA	HP:0000006	Autosomal dominant inheritance	GENCC:000110	Orphanet	GENCC:100009	Supportive	2021-09-14 00:00:00			19027848[PMID]_24148127[PMID]	https://www.orpha.net/orphacom/cahiers/docs/GB/Orphanet_Genes_inventory_R1_Ann_gen_EP_02.pdf	22978	2021-09-14
GENCC_000110-HGNC_14468-Orphanet_276234-HP_0000007-GENCC_100009	HGNC:14468	SLC26A8	MONDO:0017173	non-syndromic male infertility due to sperm motility disorder	Orphanet:276234	Orphanet:276234	GENCC:100009	Supportive	HP:0000007	Autosomal recessive	GENCC:000110	Orphanet	HGNC:14468	SLC26A8	Orphanet:276234	Non-syndromic male infertility due to sperm motility disorder	HP:0000007	Autosomal recessive inheritance	GENCC:000110	Orphanet	GENCC:100009	Supportive	2021-09-14 00:00:00			23582645[PMID]	https://www.orpha.net/orphacom/cahiers/docs/GB/Orphanet_Genes_inventory_R1_Ann_gen_EP_02.pdf	22979	2021-09-14
GENCC_000110-HGNC_26348-Orphanet_276234-HP_0000007-GENCC_100009	HGNC:26348	SEPTIN12	MONDO:0017173	non-syndromic male infertility due to sperm motility disorder	Orphanet:276234	Orphanet:276234	GENCC:100009	Supportive	HP:0000007	Autosomal recessive	GENCC:000110	Orphanet	HGNC:26348	SEPTIN12	Orphanet:276234	Non-syndromic male infertility due to sperm motility disorder	HP:0000007	Autosomal recessive inheritance	GENCC:000110	Orphanet	GENCC:100009	Supportive	2021-09-14 00:00:00			22275165[PMID]	https://www.orpha.net/orphacom/cahiers/docs/GB/Orphanet_Genes_inventory_R1_Ann_gen_EP_02.pdf	22980	2021-09-14
GENCC_000110-HGNC_2940-Orphanet_244-HP_0000006-GENCC_100009	HGNC:2940	DNAH1	MONDO:0016575	primary ciliary dyskinesia	Orphanet:244	Orphanet:244	GENCC:100009	Supportive	HP:0000006	Autosomal dominant	GENCC:000110	Orphanet	HGNC:2940	DNAH1	Orphanet:244	Primary ciliary dyskinesia	HP:0000006	Autosomal dominant inheritance	GENCC:000110	Orphanet	GENCC:100009	Supportive	2021-09-14 00:00:00			25927852[PMID]	https://www.orpha.net/orphacom/cahiers/docs/GB/Orphanet_Genes_inventory_R1_Ann_gen_EP_02.pdf	22981	2021-09-14
GENCC_000110-HGNC_2940-Orphanet_276234-HP_0000007-GENCC_100009	HGNC:2940	DNAH1	MONDO:0017173	non-syndromic male infertility due to sperm motility disorder	Orphanet:276234	Orphanet:276234	GENCC:100009	Supportive	HP:0000007	Autosomal recessive	GENCC:000110	Orphanet	HGNC:2940	DNAH1	Orphanet:276234	Non-syndromic male infertility due to sperm motility disorder	HP:0000007	Autosomal recessive inheritance	GENCC:000110	Orphanet	GENCC:100009	Supportive	2021-09-14 00:00:00			24360805[PMID]	https://www.orpha.net/orphacom/cahiers/docs/GB/Orphanet_Genes_inventory_R1_Ann_gen_EP_02.pdf	22981	2021-09-14
GENCC_000110-HGNC_16643-Orphanet_130-HP_0000006-GENCC_100009	HGNC:16643	SLMAP	MONDO:0015263	Brugada syndrome	Orphanet:130	Orphanet:130	GENCC:100009	Supportive	HP:0000006	Autosomal dominant	GENCC:000110	Orphanet	HGNC:16643	SLMAP	Orphanet:130	Brugada syndrome	HP:0000006	Autosomal dominant inheritance	GENCC:000110	Orphanet	GENCC:100009	Supportive	2021-09-14 00:00:00			20301690[PMID]_23064965[PMID]	https://www.orpha.net/orphacom/cahiers/docs/GB/Orphanet_Genes_inventory_R1_Ann_gen_EP_02.pdf	22982	2021-09-14
GENCC_000110-HGNC_2395-Orphanet_98988-HP_0000006-GENCC_100009	HGNC:2395	CRYBA2	MONDO:0020373	early-onset anterior polar cataract	Orphanet:98988	Orphanet:98988	GENCC:100009	Supportive	HP:0000006	Autosomal dominant	GENCC:000110	Orphanet	HGNC:2395	CRYBA2	Orphanet:98988	Early-onset anterior polar cataract	HP:0000006	Autosomal dominant inheritance	GENCC:000110	Orphanet	GENCC:100009	Supportive	2021-09-14 00:00:00			23508780[PMID]	https://www.orpha.net/orphacom/cahiers/docs/GB/Orphanet_Genes_inventory_R1_Ann_gen_EP_02.pdf	22984	2021-09-14
GENCC_000110-HGNC_2395-Orphanet_98991-HP_0000006-GENCC_100009	HGNC:2395	CRYBA2	MONDO:0020376	early-onset nuclear cataract	Orphanet:98991	Orphanet:98991	GENCC:100009	Supportive	HP:0000006	Autosomal dominant	GENCC:000110	Orphanet	HGNC:2395	CRYBA2	Orphanet:98991	Early-onset nuclear cataract	HP:0000006	Autosomal dominant inheritance	GENCC:000110	Orphanet	GENCC:100009	Supportive	2021-09-14 00:00:00			23508780[PMID]	https://www.orpha.net/orphacom/cahiers/docs/GB/Orphanet_Genes_inventory_R1_Ann_gen_EP_02.pdf	22984	2021-09-14
GENCC_000110-HGNC_854-Orphanet_3473-HP_0000007-GENCC_100009	HGNC:854	ATP6V1B2	MONDO:0000200	Zimmermann-Laband syndrome	Orphanet:3473	Orphanet:3473	GENCC:100009	Supportive	HP:0000007	Autosomal recessive	GENCC:000110	Orphanet	HGNC:854	ATP6V1B2	Orphanet:3473	Zimmermann-Laband syndrome	HP:0000007	Autosomal recessive inheritance	GENCC:000110	Orphanet	GENCC:100009	Supportive	2021-09-14 00:00:00			25915598[PMID]	https://www.orpha.net/orphacom/cahiers/docs/GB/Orphanet_Genes_inventory_R1_Ann_gen_EP_02.pdf	22990	2021-09-14
GENCC_000110-HGNC_854-Orphanet_79499-HP_0000006-GENCC_100009	HGNC:854	ATP6V1B2	MONDO:0007420	autosomal dominant deafness - onychodystrophy syndrome	Orphanet:79499	Orphanet:79499	GENCC:100009	Supportive	HP:0000006	Autosomal dominant	GENCC:000110	Orphanet	HGNC:854	ATP6V1B2	Orphanet:79499	Autosomal dominant deafness-onychodystrophy syndrome	HP:0000006	Autosomal dominant inheritance	GENCC:000110	Orphanet	GENCC:100009	Supportive	2021-09-14 00:00:00			24913193[PMID]	https://www.orpha.net/orphacom/cahiers/docs/GB/Orphanet_Genes_inventory_R1_Ann_gen_EP_02.pdf	22990	2021-09-14
GENCC_000110-HGNC_854-Orphanet_79500-HP_0000007-GENCC_100009	HGNC:854	ATP6V1B2	MONDO:0009079	DOORS syndrome	Orphanet:79500	Orphanet:79500	GENCC:100009	Supportive	HP:0000007	Autosomal recessive	GENCC:000110	Orphanet	HGNC:854	ATP6V1B2	Orphanet:79500	DOORS syndrome	HP:0000007	Autosomal recessive inheritance	GENCC:000110	Orphanet	GENCC:100009	Supportive	2021-09-14 00:00:00			32873933[PMID]	https://www.orpha.net/orphacom/cahiers/docs/GB/Orphanet_Genes_inventory_R1_Ann_gen_EP_02.pdf	22990	2021-09-14
GENCC_000110-HGNC_30836-Orphanet_1872-HP_0000006-GENCC_100009	HGNC:30836	POC1B	MONDO:0015993	cone-rod dystrophy	Orphanet:1872	Orphanet:1872	GENCC:100009	Supportive	HP:0000006	Autosomal dominant	GENCC:000110	Orphanet	HGNC:30836	POC1B	Orphanet:1872	Cone rod dystrophy	HP:0000006	Autosomal dominant inheritance	GENCC:000110	Orphanet	GENCC:100009	Supportive	2021-09-14 00:00:00			25018096[PMID]	https://www.orpha.net/orphacom/cahiers/docs/GB/Orphanet_Genes_inventory_R1_Ann_gen_EP_02.pdf	22991	2021-09-14
GENCC_000110-HGNC_5037-Orphanet_55596-HP_0000006-GENCC_100009	HGNC:5037	HNRNPDL	MONDO:0012193	autosomal dominant limb-girdle muscular dystrophy type 1G	Orphanet:55596	Orphanet:55596	GENCC:100009	Supportive	HP:0000006	Autosomal dominant	GENCC:000110	Orphanet	HGNC:5037	HNRNPDL	Orphanet:55596	HNRNPDL-related limb-girdle muscular dystrophy D3	HP:0000006	Autosomal dominant inheritance	GENCC:000110	Orphanet	GENCC:100009	Supportive	2021-09-14 00:00:00			24647604[PMID]	https://www.orpha.net/orphacom/cahiers/docs/GB/Orphanet_Genes_inventory_R1_Ann_gen_EP_02.pdf	22992	2021-09-14
GENCC_000110-HGNC_13872-Orphanet_90636-HP_0000007-GENCC_100009	HGNC:13872	RIPOR2	MONDO:0019588	autosomal recessive nonsyndromic deafness	Orphanet:90636	Orphanet:90636	GENCC:100009	Supportive	HP:0000007	Autosomal recessive	GENCC:000110	Orphanet	HGNC:13872	RIPOR2	Orphanet:90636	Autosomal recessive non-syndromic sensorineural deafness type DFNB	HP:0000007	Autosomal recessive inheritance	GENCC:000110	Orphanet	GENCC:100009	Supportive	2021-09-14 00:00:00			24958875[PMID]	https://www.orpha.net/orphacom/cahiers/docs/GB/Orphanet_Genes_inventory_R1_Ann_gen_EP_02.pdf	22993	2021-09-14
GENCC_000110-HGNC_28909-Orphanet_7-HP_0000007-GENCC_100009	HGNC:28909	CCDC22	MONDO:0019078	Ritscher-Schinzel syndrome	Orphanet:7	Orphanet:7	GENCC:100009	Supportive	HP:0000007	Autosomal recessive	GENCC:000110	Orphanet	HGNC:28909	CCDC22	Orphanet:7	3C syndrome	HP:0000007	Autosomal recessive inheritance	GENCC:000110	Orphanet	GENCC:100009	Supportive	2021-09-14 00:00:00			24916641[PMID]	https://www.orpha.net/orphacom/cahiers/docs/GB/Orphanet_Genes_inventory_R1_Ann_gen_EP_02.pdf	22996	2021-09-14
GENCC_000110-HGNC_23336-Orphanet_648-HP_0000006-GENCC_100009	HGNC:23336	A2ML1	MONDO:0018997	Noonan syndrome	Orphanet:648	Orphanet:648	GENCC:100009	Supportive	HP:0000006	Autosomal dominant	GENCC:000110	Orphanet	HGNC:23336	A2ML1	Orphanet:648	Noonan syndrome	HP:0000006	Autosomal dominant inheritance	GENCC:000110	Orphanet	GENCC:100009	Supportive	2021-09-14 00:00:00			24939586[PMID]	https://www.orpha.net/orphacom/cahiers/docs/GB/Orphanet_Genes_inventory_R1_Ann_gen_EP_02.pdf	22997	2021-09-14
GENCC_000110-HGNC_16901-Orphanet_169186-HP_0000007-GENCC_100009	HGNC:16901	SPEG	MONDO:0015705	autosomal recessive centronuclear myopathy	Orphanet:169186	Orphanet:169186	GENCC:100009	Supportive	HP:0000007	Autosomal recessive	GENCC:000110	Orphanet	HGNC:16901	SPEG	Orphanet:169186	Autosomal recessive centronuclear myopathy	HP:0000007	Autosomal recessive inheritance	GENCC:000110	Orphanet	GENCC:100009	Supportive	2021-09-14 00:00:00			25087613[PMID]	https://www.orpha.net/orphacom/cahiers/docs/GB/Orphanet_Genes_inventory_R1_Ann_gen_EP_02.pdf	22999	2021-09-14
GENCC_000110-HGNC_6481-Orphanet_370022-HP_0000007-GENCC_100009	HGNC:6481	LAMA1	MONDO:0014419	ataxia - intellectual disability - oculomotor apraxia - cerebellar cysts syndrome	Orphanet:370022	Orphanet:370022	GENCC:100009	Supportive	HP:0000007	Autosomal recessive	GENCC:000110	Orphanet	HGNC:6481	LAMA1	Orphanet:370022	Ataxia-intellectual disability-oculomotor apraxia-cerebellar cysts syndrome	HP:0000007	Autosomal recessive inheritance	GENCC:000110	Orphanet	GENCC:100009	Supportive	2021-09-14 00:00:00			25105227[PMID]	https://www.orpha.net/orphacom/cahiers/docs/GB/Orphanet_Genes_inventory_R1_Ann_gen_EP_02.pdf	23001	2021-09-14
GENCC_000110-HGNC_24529-Orphanet_35612-HP_0000006-GENCC_100009	HGNC:24529	TMEM98	MONDO:0005514	nanophthalmia	Orphanet:35612	Orphanet:35612	GENCC:100009	Supportive	HP:0000006	Autosomal dominant	GENCC:000110	Orphanet	HGNC:24529	TMEM98	Orphanet:35612	Nanophthalmos	HP:0000006	Autosomal dominant inheritance	GENCC:000110	Orphanet	GENCC:100009	Supportive	2021-09-14 00:00:00			24852644[PMID]	https://www.orpha.net/orphacom/cahiers/docs/GB/Orphanet_Genes_inventory_R1_Ann_gen_EP_02.pdf	23002	2021-09-14
GENCC_000110-HGNC_29316-Orphanet_1827-HP_0000006-GENCC_100009	HGNC:29316	ZSWIM6	MONDO:0011359	acromelic frontonasal dysostosis	Orphanet:1827	Orphanet:1827	GENCC:100009	Supportive	HP:0000006	Autosomal dominant	GENCC:000110	Orphanet	HGNC:29316	ZSWIM6	Orphanet:1827	Acromelic frontonasal dysplasia	HP:0000006	Autosomal dominant inheritance	GENCC:000110	Orphanet	GENCC:100009	Supportive	2021-09-14 00:00:00			25105228[PMID]	https://www.orpha.net/orphacom/cahiers/docs/GB/Orphanet_Genes_inventory_R1_Ann_gen_EP_02.pdf	23003	2021-09-14
GENCC_000110-HGNC_16510-Orphanet_88616-HP_0000007-GENCC_100009	HGNC:16510	FBXO31	MONDO:0019502	autosomal recessive non-syndromic intellectual disability	Orphanet:88616	Orphanet:88616	GENCC:100009	Supportive	HP:0000007	Autosomal recessive	GENCC:000110	Orphanet	HGNC:16510	FBXO31	Orphanet:88616	Autosomal recessive non-syndromic intellectual disability	HP:0000007	Autosomal recessive inheritance	GENCC:000110	Orphanet	GENCC:100009	Supportive	2021-09-14 00:00:00			24623383[PMID]	https://www.orpha.net/orphacom/cahiers/docs/GB/Orphanet_Genes_inventory_R1_Ann_gen_EP_02.pdf	23004	2021-09-14
GENCC_000110-HGNC_22788-Orphanet_478-HP_0000006-GENCC_100009	HGNC:22788	FEZF1	MONDO:0018800	Hypogonadism with anosmia	Orphanet:478	Orphanet:478	GENCC:100009	Supportive	HP:0000006	Autosomal dominant	GENCC:000110	Orphanet	HGNC:22788	FEZF1	Orphanet:478	Kallmann syndrome	HP:0000006	Autosomal dominant inheritance	GENCC:000110	Orphanet	GENCC:100009	Supportive	2021-09-14 00:00:00			25192046[PMID]	https://www.orpha.net/orphacom/cahiers/docs/GB/Orphanet_Genes_inventory_R1_Ann_gen_EP_02.pdf	23006	2021-09-14
GENCC_000110-HGNC_14082-Orphanet_656-HP_0000006-GENCC_100009	HGNC:14082	ANLN	MONDO:0019006	familial idiopathic steroid-resistant nephrotic syndrome	Orphanet:656	Orphanet:656	GENCC:100009	Supportive	HP:0000006	Autosomal dominant	GENCC:000110	Orphanet	HGNC:14082	ANLN	Orphanet:656	Genetic steroid-resistant nephrotic syndrome	HP:0000006	Autosomal dominant inheritance	GENCC:000110	Orphanet	GENCC:100009	Supportive	2021-09-14 00:00:00			24676636[PMID]	https://www.orpha.net/orphacom/cahiers/docs/GB/Orphanet_Genes_inventory_R1_Ann_gen_EP_02.pdf	23007	2021-09-14
GENCC_000110-HGNC_28303-Orphanet_244-HP_0000006-GENCC_100009	HGNC:28303	ODAD3	MONDO:0016575	primary ciliary dyskinesia	Orphanet:244	Orphanet:244	GENCC:100009	Supportive	HP:0000006	Autosomal dominant	GENCC:000110	Orphanet	HGNC:28303	ODAD3	Orphanet:244	Primary ciliary dyskinesia	HP:0000006	Autosomal dominant inheritance	GENCC:000110	Orphanet	GENCC:100009	Supportive	2021-09-14 00:00:00			25192045[PMID]	https://www.orpha.net/orphacom/cahiers/docs/GB/Orphanet_Genes_inventory_R1_Ann_gen_EP_02.pdf	23009	2021-09-14
GENCC_000110-HGNC_9872-Orphanet_648-HP_0000006-GENCC_100009	HGNC:9872	RASA2	MONDO:0018997	Noonan syndrome	Orphanet:648	Orphanet:648	GENCC:100009	Supportive	HP:0000006	Autosomal dominant	GENCC:000110	Orphanet	HGNC:9872	RASA2	Orphanet:648	Noonan syndrome	HP:0000006	Autosomal dominant inheritance	GENCC:000110	Orphanet	GENCC:100009	Supportive	2021-09-14 00:00:00			25049390[PMID]	https://www.orpha.net/orphacom/cahiers/docs/GB/Orphanet_Genes_inventory_R1_Ann_gen_EP_02.pdf	23010	2021-09-14
GENCC_000110-HGNC_11153-Orphanet_1393-HP_0000006-GENCC_100009	HGNC:11153	SNRPB	MONDO:0007301	cerebrocostomandibular syndrome	Orphanet:1393	Orphanet:1393	GENCC:100009	Supportive	HP:0000006	Autosomal dominant	GENCC:000110	Orphanet	HGNC:11153	SNRPB	Orphanet:1393	Cerebrocostomandibular syndrome	HP:0000006	Autosomal dominant inheritance	GENCC:000110	Orphanet	GENCC:100009	Supportive	2021-09-14 00:00:00			25047197[PMID]	https://www.orpha.net/orphacom/cahiers/docs/GB/Orphanet_Genes_inventory_R1_Ann_gen_EP_02.pdf	23011	2021-09-14
GENCC_000110-HGNC_3683-Orphanet_411788-HP_0000007-GENCC_100009	HGNC:3683	FGF5	MONDO:0018472	familial isolated trichomegaly	Orphanet:411788	Orphanet:411788	GENCC:100009	Supportive	HP:0000007	Autosomal recessive	GENCC:000110	Orphanet	HGNC:3683	FGF5	Orphanet:411788	Familial isolated trichomegaly	HP:0000007	Autosomal recessive inheritance	GENCC:000110	Orphanet	GENCC:100009	Supportive	2021-09-14 00:00:00			24989505[PMID]	https://www.orpha.net/orphacom/cahiers/docs/GB/Orphanet_Genes_inventory_R1_Ann_gen_EP_02.pdf	23035	2021-09-14
GENCC_000110-HGNC_452-Orphanet_100031-HP_0000006-GENCC_100009	HGNC:452	AMBN	MONDO:0015047	amelogenesis imperfecta type 1	Orphanet:100031	Orphanet:100031	GENCC:100009	Supportive	HP:0000006	Autosomal dominant	GENCC:000110	Orphanet	HGNC:452	AMBN	Orphanet:100031	Hypoplastic amelogenesis imperfecta	HP:0000006	Autosomal dominant inheritance	GENCC:000110	Orphanet	GENCC:100009	Supportive	2021-09-14 00:00:00			24858907[PMID]	https://www.orpha.net/orphacom/cahiers/docs/GB/Orphanet_Genes_inventory_R1_Ann_gen_EP_02.pdf	23051	2021-09-14
GENCC_000110-HGNC_25186-Orphanet_98773-HP_0000006-GENCC_100009	HGNC:25186	TMEM240	MONDO:0011833	spinocerebellar ataxia type 21	Orphanet:98773	Orphanet:98773	GENCC:100009	Supportive	HP:0000006	Autosomal dominant	GENCC:000110	Orphanet	HGNC:25186	TMEM240	Orphanet:98773	Spinocerebellar ataxia type 21	HP:0000006	Autosomal dominant inheritance	GENCC:000110	Orphanet	GENCC:100009	Supportive	2021-09-14 00:00:00			25070513[PMID]	https://www.orpha.net/orphacom/cahiers/docs/GB/Orphanet_Genes_inventory_R1_Ann_gen_EP_02.pdf	23052	2021-09-14
GENCC_000110-HGNC_18420-Orphanet_821-HP_0000006-GENCC_100009	HGNC:18420	SETD2	MONDO:0019349	Sotos syndrome	Orphanet:821	Orphanet:821	GENCC:100009	Supportive	HP:0000006	Autosomal dominant	GENCC:000110	Orphanet	HGNC:18420	SETD2	Orphanet:821	Sotos syndrome	HP:0000006	Autosomal dominant inheritance	GENCC:000110	Orphanet	GENCC:100009	Supportive	2021-09-14 00:00:00			24852293[PMID]	https://www.orpha.net/orphacom/cahiers/docs/GB/Orphanet_Genes_inventory_R1_Ann_gen_EP_02.pdf	23053	2021-09-14
GENCC_000110-HGNC_25455-Orphanet_124-HP_0000006-GENCC_100009	HGNC:25455	TSR2	MONDO:0015253	Diamond-Blackfan anemia	Orphanet:124	Orphanet:124	GENCC:100009	Supportive	HP:0000006	Autosomal dominant	GENCC:000110	Orphanet	HGNC:25455	TSR2	Orphanet:124	Blackfan-Diamond anemia	HP:0000006	Autosomal dominant inheritance	GENCC:000110	Orphanet	GENCC:100009	Supportive	2021-09-14 00:00:00			24942156[PMID]	https://www.orpha.net/orphacom/cahiers/docs/GB/Orphanet_Genes_inventory_R1_Ann_gen_EP_02.pdf	23054	2021-09-14
GENCC_000110-HGNC_10418-Orphanet_124-HP_0000006-GENCC_100009	HGNC:10418	RPS28	MONDO:0015253	Diamond-Blackfan anemia	Orphanet:124	Orphanet:124	GENCC:100009	Supportive	HP:0000006	Autosomal dominant	GENCC:000110	Orphanet	HGNC:10418	RPS28	Orphanet:124	Blackfan-Diamond anemia	HP:0000006	Autosomal dominant inheritance	GENCC:000110	Orphanet	GENCC:100009	Supportive	2021-09-14 00:00:00			24942156[PMID]	https://www.orpha.net/orphacom/cahiers/docs/GB/Orphanet_Genes_inventory_R1_Ann_gen_EP_02.pdf	23055	2021-09-14
GENCC_000110-HGNC_1512-Orphanet_2593-HP_0000006-GENCC_100009	HGNC:1512	CASQ1	MONDO:0008051	tubular aggregate myopathy	Orphanet:2593	Orphanet:2593	GENCC:100009	Supportive	HP:0000006	Autosomal dominant	GENCC:000110	Orphanet	HGNC:1512	CASQ1	Orphanet:2593	Tubular aggregate myopathy	HP:0000006	Autosomal dominant inheritance	GENCC:000110	Orphanet	GENCC:100009	Supportive	2021-09-14 00:00:00			28895244[PMID]_29039140[PMID]	https://www.orpha.net/orphacom/cahiers/docs/GB/Orphanet_Genes_inventory_R1_Ann_gen_EP_02.pdf	23056	2021-09-14
GENCC_000110-HGNC_1512-Orphanet_88635-HP_0000006-GENCC_100009	HGNC:1512	CASQ1	MONDO:0014546	myopathy due to calsequestrin and SERCA1 protein overload	Orphanet:88635	Orphanet:88635	GENCC:100009	Supportive	HP:0000006	Autosomal dominant	GENCC:000110	Orphanet	HGNC:1512	CASQ1	Orphanet:88635	Vacuolar myopathy with sarcoplasmic reticulum protein aggregates	HP:0000006	Autosomal dominant inheritance	GENCC:000110	Orphanet	GENCC:100009	Supportive	2021-09-14 00:00:00			25116801[PMID]	https://www.orpha.net/orphacom/cahiers/docs/GB/Orphanet_Genes_inventory_R1_Ann_gen_EP_02.pdf	23056	2021-09-14
GENCC_000110-HGNC_16192-Orphanet_79152-HP_0000006-GENCC_100009	HGNC:16192	SLC17A9	MONDO:0019212	disseminated superficial actinic porokeratosis	Orphanet:79152	Orphanet:79152	GENCC:100009	Supportive	HP:0000006	Autosomal dominant	GENCC:000110	Orphanet	HGNC:16192	SLC17A9	Orphanet:79152	Disseminated superficial actinic porokeratosis	HP:0000006	Autosomal dominant inheritance	GENCC:000110	Orphanet	GENCC:100009	Supportive	2021-09-14 00:00:00			25180256[PMID]	https://www.orpha.net/orphacom/cahiers/docs/GB/Orphanet_Genes_inventory_R1_Ann_gen_EP_02.pdf	23057	2021-09-14
GENCC_000110-HGNC_17341-Orphanet_369861-HP_0000007-GENCC_100009	HGNC:17341	TRNT1	MONDO:0014487	congenital sideroblastic anemia-B-cell immunodeficiency-periodic fever-developmental delay syndrome	Orphanet:369861	Orphanet:369861	GENCC:100009	Supportive	HP:0000007	Autosomal recessive	GENCC:000110	Orphanet	HGNC:17341	TRNT1	Orphanet:369861	Congenital sideroblastic anemia-B-cell immunodeficiency-periodic fever-developmental delay syndrome	HP:0000007	Autosomal recessive inheritance	GENCC:000110	Orphanet	GENCC:100009	Supportive	2021-09-14 00:00:00			25193871[PMID]	https://www.orpha.net/orphacom/cahiers/docs/GB/Orphanet_Genes_inventory_R1_Ann_gen_EP_02.pdf	23058	2021-09-14
GENCC_000110-HGNC_28852-Orphanet_399805-HP_0000006-GENCC_100009	HGNC:28852	SYCE1	MONDO:0018393	male infertility with azoospermia or oligozoospermia due to single gene mutation	Orphanet:399805	Orphanet:399805	GENCC:100009	Supportive	HP:0000006	Autosomal dominant	GENCC:000110	Orphanet	HGNC:28852	SYCE1	Orphanet:399805	Male infertility with azoospermia or oligozoospermia due to single gene mutation	HP:0000006	Autosomal dominant inheritance	GENCC:000110	Orphanet	GENCC:100009	Supportive	2021-09-14 00:00:00			25899990[PMID]	https://www.orpha.net/orphacom/cahiers/docs/GB/Orphanet_Genes_inventory_R1_Ann_gen_EP_02.pdf	23068	2021-09-14
GENCC_000110-HGNC_4845-Orphanet_36387-HP_0000006-GENCC_100009	HGNC:4845	HCN1	MONDO:0018214	generalized epilepsy with febrile seizures plus	Orphanet:36387	Orphanet:36387	GENCC:100009	Supportive	HP:0000006	Autosomal dominant	GENCC:000110	Orphanet	HGNC:4845	HCN1	Orphanet:36387	Generalized epilepsy with febrile seizures-plus	HP:0000006	Autosomal dominant inheritance	GENCC:000110	Orphanet	GENCC:100009	Supportive	2021-09-14 00:00:00			30351409[PMID]	https://www.orpha.net/orphacom/cahiers/docs/GB/Orphanet_Genes_inventory_R1_Ann_gen_EP_02.pdf	23069	2021-09-14
GENCC_000110-HGNC_4845-Orphanet_442835-HP_0000006-GENCC_100009	HGNC:4845	HCN1	MONDO:0018614	undetermined early-onset epileptic encephalopathy	Orphanet:442835	Orphanet:442835	GENCC:100009	Supportive	HP:0000006	Autosomal dominant	GENCC:000110	Orphanet	HGNC:4845	HCN1	Orphanet:442835	Non-specific early-onset epileptic encephalopathy	HP:0000006	Autosomal dominant inheritance	GENCC:000110	Orphanet	GENCC:100009	Supportive	2021-09-14 00:00:00			24747641[PMID]_25678871[PMID]	https://www.orpha.net/orphacom/cahiers/docs/GB/Orphanet_Genes_inventory_R1_Ann_gen_EP_02.pdf	23069	2021-09-14
GENCC_000110-HGNC_23089-Orphanet_3006-HP_0000007-GENCC_100009	HGNC:23089	SLC13A5	MONDO:0009945	pyridoxine-dependent epilepsy	Orphanet:3006	Orphanet:3006	GENCC:100009	Supportive	HP:0000007	Autosomal recessive	GENCC:000110	Orphanet	HGNC:23089	SLC13A5	Orphanet:3006	Pyridoxine-dependent epilepsy	HP:0000007	Autosomal recessive inheritance	GENCC:000110	Orphanet	GENCC:100009	Supportive	2021-09-14 00:00:00			27912044[PMID]	https://www.orpha.net/orphacom/cahiers/docs/GB/Orphanet_Genes_inventory_R1_Ann_gen_EP_02.pdf	23070	2021-09-14
GENCC_000110-HGNC_23089-Orphanet_1946-HP_0000007-GENCC_100009	HGNC:23089	SLC13A5	MONDO:0009185	amelocerebrohypohidrotic syndrome	Orphanet:1946	Orphanet:1946	GENCC:100009	Supportive	HP:0000007	Autosomal recessive	GENCC:000110	Orphanet	HGNC:23089	SLC13A5	Orphanet:1946	Amelocerebrohypohidrotic syndrome	HP:0000007	Autosomal recessive inheritance	GENCC:000110	Orphanet	GENCC:100009	Supportive	2021-09-14 00:00:00			27600704[PMID]	https://www.orpha.net/orphacom/cahiers/docs/GB/Orphanet_Genes_inventory_R1_Ann_gen_EP_02.pdf	23070	2021-09-14
GENCC_000110-HGNC_23089-Orphanet_442835-HP_0000006-GENCC_100009	HGNC:23089	SLC13A5	MONDO:0018614	undetermined early-onset epileptic encephalopathy	Orphanet:442835	Orphanet:442835	GENCC:100009	Supportive	HP:0000006	Autosomal dominant	GENCC:000110	Orphanet	HGNC:23089	SLC13A5	Orphanet:442835	Non-specific early-onset epileptic encephalopathy	HP:0000006	Autosomal dominant inheritance	GENCC:000110	Orphanet	GENCC:100009	Supportive	2021-09-14 00:00:00			24995870[PMID]	https://www.orpha.net/orphacom/cahiers/docs/GB/Orphanet_Genes_inventory_R1_Ann_gen_EP_02.pdf	23070	2021-09-14
GENCC_000110-HGNC_6231-Orphanet_442835-HP_0000006-GENCC_100009	HGNC:6231	KCNB1	MONDO:0018614	undetermined early-onset epileptic encephalopathy	Orphanet:442835	Orphanet:442835	GENCC:100009	Supportive	HP:0000006	Autosomal dominant	GENCC:000110	Orphanet	HGNC:6231	KCNB1	Orphanet:442835	Non-specific early-onset epileptic encephalopathy	HP:0000006	Autosomal dominant inheritance	GENCC:000110	Orphanet	GENCC:100009	Supportive	2021-09-14 00:00:00			25164438[PMID]	https://www.orpha.net/orphacom/cahiers/docs/GB/Orphanet_Genes_inventory_R1_Ann_gen_EP_02.pdf	23071	2021-09-14
GENCC_000110-HGNC_6649-Orphanet_171430-HP_0000007-GENCC_100009	HGNC:6649	LMOD3	MONDO:0015735	severe congenital nemaline myopathy	Orphanet:171430	Orphanet:171430	GENCC:100009	Supportive	HP:0000007	Autosomal recessive	GENCC:000110	Orphanet	HGNC:6649	LMOD3	Orphanet:171430	Severe congenital nemaline myopathy	HP:0000007	Autosomal recessive inheritance	GENCC:000110	Orphanet	GENCC:100009	Supportive	2021-09-14 00:00:00			25250574[PMID]	https://www.orpha.net/orphacom/cahiers/docs/GB/Orphanet_Genes_inventory_R1_Ann_gen_EP_02.pdf	23072	2021-09-14
GENCC_000110-HGNC_6649-Orphanet_171436-HP_0000006-GENCC_100009	HGNC:6649	LMOD3	MONDO:0015737	typical nemaline myopathy	Orphanet:171436	Orphanet:171436	GENCC:100009	Supportive	HP:0000006	Autosomal dominant	GENCC:000110	Orphanet	HGNC:6649	LMOD3	Orphanet:171436	Typical nemaline myopathy	HP:0000006	Autosomal dominant inheritance	GENCC:000110	Orphanet	GENCC:100009	Supportive	2021-09-14 00:00:00			25250574[PMID]	https://www.orpha.net/orphacom/cahiers/docs/GB/Orphanet_Genes_inventory_R1_Ann_gen_EP_02.pdf	23072	2021-09-14
GENCC_000110-HGNC_34399-Orphanet_1460-HP_0000007-GENCC_100009	HGNC:34399	UQCC3	MONDO:0015448	mitochondrial complex III deficiency	Orphanet:1460	Orphanet:1460	GENCC:100009	Supportive	HP:0000007	Autosomal recessive	GENCC:000110	Orphanet	HGNC:34399	UQCC3	Orphanet:1460	Isolated complex III deficiency	HP:0000007	Autosomal recessive inheritance	GENCC:000110	Orphanet	GENCC:100009	Supportive	2021-09-14 00:00:00			25008109[PMID]_25914718[PMID]	https://www.orpha.net/orphacom/cahiers/docs/GB/Orphanet_Genes_inventory_R1_Ann_gen_EP_02.pdf	23073	2021-09-14
GENCC_000110-HGNC_7680-Orphanet_88616-HP_0000007-GENCC_100009	HGNC:7680	NDST1	MONDO:0019502	autosomal recessive non-syndromic intellectual disability	Orphanet:88616	Orphanet:88616	GENCC:100009	Supportive	HP:0000007	Autosomal recessive	GENCC:000110	Orphanet	HGNC:7680	NDST1	Orphanet:88616	Autosomal recessive non-syndromic intellectual disability	HP:0000007	Autosomal recessive inheritance	GENCC:000110	Orphanet	GENCC:100009	Supportive	2021-09-14 00:00:00			25125150[PMID]	https://www.orpha.net/orphacom/cahiers/docs/GB/Orphanet_Genes_inventory_R1_Ann_gen_EP_02.pdf	23074	2021-09-14
GENCC_000110-HGNC_10405-Orphanet_124-HP_0000006-GENCC_100009	HGNC:10405	RPS20	MONDO:0015253	Diamond-Blackfan anemia	Orphanet:124	Orphanet:124	GENCC:100009	Supportive	HP:0000006	Autosomal dominant	GENCC:000110	Orphanet	HGNC:10405	RPS20	Orphanet:124	Blackfan-Diamond anemia	HP:0000006	Autosomal dominant inheritance	GENCC:000110	Orphanet	GENCC:100009	Supportive	2021-09-14 00:00:00			32790018[PMID]	https://www.orpha.net/orphacom/cahiers/docs/GB/Orphanet_Genes_inventory_R1_Ann_gen_EP_02.pdf	23077	2021-09-14
GENCC_000110-HGNC_10405-Orphanet_440437-HP_0000006-GENCC_100009	HGNC:10405	RPS20	MONDO:0018604	familial colorectal cancer type X	Orphanet:440437	Orphanet:440437	GENCC:100009	Supportive	HP:0000006	Autosomal dominant	GENCC:000110	Orphanet	HGNC:10405	RPS20	Orphanet:440437	Familial colorectal cancer Type X	HP:0000006	Autosomal dominant inheritance	GENCC:000110	Orphanet	GENCC:100009	Supportive	2021-09-14 00:00:00			24941021[PMID]	https://www.orpha.net/orphacom/cahiers/docs/GB/Orphanet_Genes_inventory_R1_Ann_gen_EP_02.pdf	23077	2021-09-14
GENCC_000110-HGNC_19190-Orphanet_411986-HP_0000007-GENCC_100009	HGNC:19190	DOCK7	MONDO:0014371	developmental and epileptic encephalopathy, 23	Orphanet:411986	Orphanet:411986	GENCC:100009	Supportive	HP:0000007	Autosomal recessive	GENCC:000110	Orphanet	HGNC:19190	DOCK7	Orphanet:411986	Early-onset epileptic encephalopathy-cortical blindness-intellectual disability-facial dysmorphism syndrome	HP:0000007	Autosomal recessive inheritance	GENCC:000110	Orphanet	GENCC:100009	Supportive	2021-09-14 00:00:00			24814191[PMID]	https://www.orpha.net/orphacom/cahiers/docs/GB/Orphanet_Genes_inventory_R1_Ann_gen_EP_02.pdf	23078	2021-09-14
GENCC_000110-HGNC_17035-Orphanet_2254-HP_0000007-GENCC_100009	HGNC:17035	EXOSC8	MONDO:0016396	pontocerebellar hypoplasia type 1	Orphanet:2254	Orphanet:2254	GENCC:100009	Supportive	HP:0000007	Autosomal recessive	GENCC:000110	Orphanet	HGNC:17035	EXOSC8	Orphanet:2254	Pontocerebellar hypoplasia type 1	HP:0000007	Autosomal recessive inheritance	GENCC:000110	Orphanet	GENCC:100009	Supportive	2021-09-14 00:00:00			24989451[PMID]	https://www.orpha.net/orphacom/cahiers/docs/GB/Orphanet_Genes_inventory_R1_Ann_gen_EP_02.pdf	23079	2021-09-14
GENCC_000110-HGNC_9701-Orphanet_438216-HP_0000006-GENCC_100009	HGNC:9701	PURA	MONDO:0014512	PURA-related severe neonatal hypotonia-seizures-encephalopathy syndrome due to a point mutation	Orphanet:438216	Orphanet:438216	GENCC:100009	Supportive	HP:0000006	Autosomal dominant	GENCC:000110	Orphanet	HGNC:9701	PURA	Orphanet:438216	PURA-related severe neonatal hypotonia-seizures-encephalopathy syndrome due to a point mutation	HP:0000006	Autosomal dominant inheritance	GENCC:000110	Orphanet	GENCC:100009	Supportive	2021-09-14 00:00:00			25342064[PMID]	https://www.orpha.net/orphacom/cahiers/docs/GB/Orphanet_Genes_inventory_R1_Ann_gen_EP_02.pdf	23085	2021-09-14
GENCC_000110-HGNC_14977-Orphanet_397709-HP_0000007-GENCC_100009	HGNC:14977	SNX14	MONDO:0014601	autosomal recessive spinocerebellar ataxia 20	Orphanet:397709	Orphanet:397709	GENCC:100009	Supportive	HP:0000007	Autosomal recessive	GENCC:000110	Orphanet	HGNC:14977	SNX14	Orphanet:397709	Intellectual disability-coarse face-macrocephaly-cerebellar hypotrophy syndrome	HP:0000007	Autosomal recessive inheritance	GENCC:000110	Orphanet	GENCC:100009	Supportive	2021-09-14 00:00:00			25439728[PMID]	https://www.orpha.net/orphacom/cahiers/docs/GB/Orphanet_Genes_inventory_R1_Ann_gen_EP_02.pdf	23086	2021-09-14
GENCC_000110-HGNC_26877-Orphanet_3255-HP_0000007-GENCC_100009	HGNC:26877	CKAP2L	MONDO:0010092	Filippi syndrome	Orphanet:3255	Orphanet:3255	GENCC:100009	Supportive	HP:0000007	Autosomal recessive	GENCC:000110	Orphanet	HGNC:26877	CKAP2L	Orphanet:3255	Filippi syndrome	HP:0000007	Autosomal recessive inheritance	GENCC:000110	Orphanet	GENCC:100009	Supportive	2021-09-14 00:00:00			25439729[PMID]	https://www.orpha.net/orphacom/cahiers/docs/GB/Orphanet_Genes_inventory_R1_Ann_gen_EP_02.pdf	23087	2021-09-14
GENCC_000110-HGNC_1856-Orphanet_808-HP_0000007-GENCC_100009	HGNC:1856	CENPE	MONDO:0019342	Seckel syndrome	Orphanet:808	Orphanet:808	GENCC:100009	Supportive	HP:0000007	Autosomal recessive	GENCC:000110	Orphanet	HGNC:1856	CENPE	Orphanet:808	Seckel syndrome	HP:0000007	Autosomal recessive inheritance	GENCC:000110	Orphanet	GENCC:100009	Supportive	2021-09-14 00:00:00			24748105[PMID]	https://www.orpha.net/orphacom/cahiers/docs/GB/Orphanet_Genes_inventory_R1_Ann_gen_EP_02.pdf	23091	2021-09-14
GENCC_000110-HGNC_30551-Orphanet_1200-HP_0000007-GENCC_100009	HGNC:30551	TXNL4A	MONDO:0012064	choanal atresia-hearing loss-cardiac defects-craniofacial dysmorphism syndrome	Orphanet:1200	Orphanet:1200	GENCC:100009	Supportive	HP:0000007	Autosomal recessive	GENCC:000110	Orphanet	HGNC:30551	TXNL4A	Orphanet:1200	Burn-McKeown syndrome	HP:0000007	Autosomal recessive inheritance	GENCC:000110	Orphanet	GENCC:100009	Supportive	2021-09-14 00:00:00			25434003[PMID]	https://www.orpha.net/orphacom/cahiers/docs/GB/Orphanet_Genes_inventory_R1_Ann_gen_EP_02.pdf	23092	2021-09-14
GENCC_000110-HGNC_18539-Orphanet_36387-HP_0000006-GENCC_100009	HGNC:18539	STX1B	MONDO:0018214	generalized epilepsy with febrile seizures plus	Orphanet:36387	Orphanet:36387	GENCC:100009	Supportive	HP:0000006	Autosomal dominant	GENCC:000110	Orphanet	HGNC:18539	STX1B	Orphanet:36387	Generalized epilepsy with febrile seizures-plus	HP:0000006	Autosomal dominant inheritance	GENCC:000110	Orphanet	GENCC:100009	Supportive	2021-09-14 00:00:00			25362483[PMID]	https://www.orpha.net/orphacom/cahiers/docs/GB/Orphanet_Genes_inventory_R1_Ann_gen_EP_02.pdf	23093	2021-09-14
GENCC_000110-HGNC_20324-Orphanet_1388-HP_0000007-GENCC_100009	HGNC:20324	TGDS	MONDO:0014507	Catel-Manzke syndrome	Orphanet:1388	Orphanet:1388	GENCC:100009	Supportive	HP:0000007	Autosomal recessive	GENCC:000110	Orphanet	HGNC:20324	TGDS	Orphanet:1388	Catel-Manzke syndrome	HP:0000007	Autosomal recessive inheritance	GENCC:000110	Orphanet	GENCC:100009	Supportive	2021-09-14 00:00:00			25480037[PMID]	https://www.orpha.net/orphacom/cahiers/docs/GB/Orphanet_Genes_inventory_R1_Ann_gen_EP_02.pdf	23094	2021-09-14
GENCC_000110-HGNC_25403-Orphanet_2512-HP_0000007-GENCC_100009	HGNC:25403	SASS6	MONDO:0016660	autosomal recessive primary microcephaly	Orphanet:2512	Orphanet:2512	GENCC:100009	Supportive	HP:0000007	Autosomal recessive	GENCC:000110	Orphanet	HGNC:25403	SASS6	Orphanet:2512	Autosomal recessive primary microcephaly	HP:0000007	Autosomal recessive inheritance	GENCC:000110	Orphanet	GENCC:100009	Supportive	2021-09-14 00:00:00			24951542[PMID]	https://www.orpha.net/orphacom/cahiers/docs/GB/Orphanet_Genes_inventory_R1_Ann_gen_EP_02.pdf	23095	2021-09-14
GENCC_000110-HGNC_5950-Orphanet_451612-HP_0000007-GENCC_100009	HGNC:5950	IGSF3	MONDO:0007871	familial congenital nasolacrimal duct obstruction	Orphanet:451612	Orphanet:451612	GENCC:100009	Supportive	HP:0000007	Autosomal recessive	GENCC:000110	Orphanet	HGNC:5950	IGSF3	Orphanet:451612	Familial congenital nasolacrimal duct obstruction	HP:0000007	Autosomal recessive inheritance	GENCC:000110	Orphanet	GENCC:100009	Supportive	2021-09-14 00:00:00			24372406[PMID]	https://www.orpha.net/orphacom/cahiers/docs/GB/Orphanet_Genes_inventory_R1_Ann_gen_EP_02.pdf	23096	2021-09-14
GENCC_000110-HGNC_25070-Orphanet_3322-HP_0000006-GENCC_100009	HGNC:25070	ACD	MONDO:0018045	Hoyeraal-Hreidarsson syndrome	Orphanet:3322	Orphanet:3322	GENCC:100009	Supportive	HP:0000006	Autosomal dominant	GENCC:000110	Orphanet	HGNC:25070	ACD	Orphanet:3322	Hoyeraal-Hreidarsson syndrome	HP:0000006	Autosomal dominant inheritance	GENCC:000110	Orphanet	GENCC:100009	Supportive	2021-09-14 00:00:00			25233904[PMID]	https://www.orpha.net/orphacom/cahiers/docs/GB/Orphanet_Genes_inventory_R1_Ann_gen_EP_02.pdf	23097	2021-09-14
GENCC_000110-HGNC_25070-Orphanet_397692-HP_0000006-GENCC_100009	HGNC:25070	ACD	MONDO:0018340	hereditary isolated aplastic anemia	Orphanet:397692	Orphanet:397692	GENCC:100009	Supportive	HP:0000006	Autosomal dominant	GENCC:000110	Orphanet	HGNC:25070	ACD	Orphanet:397692	Hereditary isolated aplastic anemia	HP:0000006	Autosomal dominant inheritance	GENCC:000110	Orphanet	GENCC:100009	Supportive	2021-09-14 00:00:00			25205116[PMID]	https://www.orpha.net/orphacom/cahiers/docs/GB/Orphanet_Genes_inventory_R1_Ann_gen_EP_02.pdf	23097	2021-09-14
GENCC_000110-HGNC_6858-Orphanet_26106-HP_0000006-GENCC_100009	HGNC:6858	MAP3K6	MONDO:0007648	hereditary diffuse gastric adenocarcinoma	Orphanet:26106	Orphanet:26106	GENCC:100009	Supportive	HP:0000006	Autosomal dominant	GENCC:000110	Orphanet	HGNC:6858	MAP3K6	Orphanet:26106	Hereditary diffuse gastric cancer	HP:0000006	Autosomal dominant inheritance	GENCC:000110	Orphanet	GENCC:100009	Supportive	2021-09-14 00:00:00			25340522[PMID]	https://www.orpha.net/orphacom/cahiers/docs/GB/Orphanet_Genes_inventory_R1_Ann_gen_EP_02.pdf	23098	2021-09-14
GENCC_000110-HGNC_25928-Orphanet_2065-HP_0000007-GENCC_100009	HGNC:25928	WDR73	MONDO:0009627	Galloway-Mowat syndrome	Orphanet:2065	Orphanet:2065	GENCC:100009	Supportive	HP:0000007	Autosomal recessive	GENCC:000110	Orphanet	HGNC:25928	WDR73	Orphanet:2065	Galloway-Mowat syndrome	HP:0000007	Autosomal recessive inheritance	GENCC:000110	Orphanet	GENCC:100009	Supportive	2021-09-14 00:00:00			25466283[PMID]	https://www.orpha.net/orphacom/cahiers/docs/GB/Orphanet_Genes_inventory_R1_Ann_gen_EP_02.pdf	23099	2021-09-14
GENCC_000110-HGNC_25928-Orphanet_83472-HP_0000007-GENCC_100009	HGNC:25928	WDR73	MONDO:0019374	CAMOS syndrome	Orphanet:83472	Orphanet:83472	GENCC:100009	Supportive	HP:0000007	Autosomal recessive	GENCC:000110	Orphanet	HGNC:25928	WDR73	Orphanet:83472	CAMOS syndrome	HP:0000007	Autosomal recessive inheritance	GENCC:000110	Orphanet	GENCC:100009	Supportive	2021-09-14 00:00:00			26123727[PMID]	https://www.orpha.net/orphacom/cahiers/docs/GB/Orphanet_Genes_inventory_R1_Ann_gen_EP_02.pdf	23099	2021-09-14
GENCC_000110-HGNC_14074-Orphanet_88616-HP_0000007-GENCC_100009	HGNC:14074	FMN2	MONDO:0019502	autosomal recessive non-syndromic intellectual disability	Orphanet:88616	Orphanet:88616	GENCC:100009	Supportive	HP:0000007	Autosomal recessive	GENCC:000110	Orphanet	HGNC:14074	FMN2	Orphanet:88616	Autosomal recessive non-syndromic intellectual disability	HP:0000007	Autosomal recessive inheritance	GENCC:000110	Orphanet	GENCC:100009	Supportive	2021-09-14 00:00:00			25480035[PMID]	https://www.orpha.net/orphacom/cahiers/docs/GB/Orphanet_Genes_inventory_R1_Ann_gen_EP_02.pdf	23100	2021-09-14
GENCC_000110-HGNC_29673-Orphanet_91387-HP_0000006-GENCC_100009	HGNC:29673	MFAP5	MONDO:0019625	familial thoracic aortic aneurysm and aortic dissection	Orphanet:91387	Orphanet:91387	GENCC:100009	Supportive	HP:0000006	Autosomal dominant	GENCC:000110	Orphanet	HGNC:29673	MFAP5	Orphanet:91387	Familial thoracic aortic aneurysm and aortic dissection	HP:0000006	Autosomal dominant inheritance	GENCC:000110	Orphanet	GENCC:100009	Supportive	2021-09-14 00:00:00			25434006[PMID]	https://www.orpha.net/orphacom/cahiers/docs/GB/Orphanet_Genes_inventory_R1_Ann_gen_EP_02.pdf	23107	2021-09-14
GENCC_000110-HGNC_9479-Orphanet_1458-HP_0000007-GENCC_100009	HGNC:9479	LONP1	MONDO:0010879	CODAS syndrome	Orphanet:1458	Orphanet:1458	GENCC:100009	Supportive	HP:0000007	Autosomal recessive	GENCC:000110	Orphanet	HGNC:9479	LONP1	Orphanet:1458	CODAS syndrome	HP:0000007	Autosomal recessive inheritance	GENCC:000110	Orphanet	GENCC:100009	Supportive	2021-09-14 00:00:00			25574826[PMID]	https://www.orpha.net/orphacom/cahiers/docs/GB/Orphanet_Genes_inventory_R1_Ann_gen_EP_02.pdf	23127	2021-09-14
GENCC_000110-HGNC_9479-Orphanet_79243-HP_0001417-GENCC_100009	HGNC:9479	LONP1	MONDO:0010717	pyruvate dehydrogenase E1-alpha deficiency	Orphanet:79243	Orphanet:79243	GENCC:100009	Supportive	HP:0001417	X-linked	GENCC:000110	Orphanet	HGNC:9479	LONP1	Orphanet:79243	Pyruvate dehydrogenase E1-alpha deficiency	HP:0001417	X-linked inheritance	GENCC:000110	Orphanet	GENCC:100009	Supportive	2021-09-14 00:00:00			30304514[PMID]	https://www.orpha.net/orphacom/cahiers/docs/GB/Orphanet_Genes_inventory_R1_Ann_gen_EP_02.pdf	23127	2021-09-14
GENCC_000110-HGNC_18688-Orphanet_656-HP_0000006-GENCC_100009	HGNC:18688	CRB2	MONDO:0019006	familial idiopathic steroid-resistant nephrotic syndrome	Orphanet:656	Orphanet:656	GENCC:100009	Supportive	HP:0000006	Autosomal dominant	GENCC:000110	Orphanet	HGNC:18688	CRB2	Orphanet:656	Genetic steroid-resistant nephrotic syndrome	HP:0000006	Autosomal dominant inheritance	GENCC:000110	Orphanet	GENCC:100009	Supportive	2021-09-14 00:00:00			25557779[PMID]	https://www.orpha.net/orphacom/cahiers/docs/GB/Orphanet_Genes_inventory_R1_Ann_gen_EP_02.pdf	23131	2021-09-14
GENCC_000110-HGNC_18688-Orphanet_443988-HP_0000007-GENCC_100009	HGNC:18688	CRB2	MONDO:0009063	ventriculomegaly-cystic kidney disease	Orphanet:443988	Orphanet:443988	GENCC:100009	Supportive	HP:0000007	Autosomal recessive	GENCC:000110	Orphanet	HGNC:18688	CRB2	Orphanet:443988	Ventriculomegaly-cystic kidney disease	HP:0000007	Autosomal recessive inheritance	GENCC:000110	Orphanet	GENCC:100009	Supportive	2021-09-14 00:00:00			25557780[PMID]	https://www.orpha.net/orphacom/cahiers/docs/GB/Orphanet_Genes_inventory_R1_Ann_gen_EP_02.pdf	23131	2021-09-14
GENCC_000110-HGNC_11397-Orphanet_808-HP_0000007-GENCC_100009	HGNC:11397	PLK4	MONDO:0019342	Seckel syndrome	Orphanet:808	Orphanet:808	GENCC:100009	Supportive	HP:0000007	Autosomal recessive	GENCC:000110	Orphanet	HGNC:11397	PLK4	Orphanet:808	Seckel syndrome	HP:0000007	Autosomal recessive inheritance	GENCC:000110	Orphanet	GENCC:100009	Supportive	2021-09-14 00:00:00			25344692[PMID]_25320347[PMID]	https://www.orpha.net/orphacom/cahiers/docs/GB/Orphanet_Genes_inventory_R1_Ann_gen_EP_02.pdf	23133	2021-09-14
GENCC_000110-HGNC_11397-Orphanet_2518-HP_0000007-GENCC_100009	HGNC:11397	PLK4	MONDO:0009624	microcephaly and chorioretinopathy 1	Orphanet:2518	Orphanet:2518	GENCC:100009	Supportive	HP:0000007	Autosomal recessive	GENCC:000110	Orphanet	HGNC:11397	PLK4	Orphanet:2518	Autosomal recessive chorioretinopathy-microcephaly syndrome	HP:0000007	Autosomal recessive inheritance	GENCC:000110	Orphanet	GENCC:100009	Supportive	2021-09-14 00:00:00			27650967[PMID]	https://www.orpha.net/orphacom/cahiers/docs/GB/Orphanet_Genes_inventory_R1_Ann_gen_EP_02.pdf	23133	2021-09-14
GENCC_000110-HGNC_15761-Orphanet_90635-HP_0000006-GENCC_100009	HGNC:15761	OSBPL2	MONDO:0019587	autosomal dominant nonsyndromic deafness	Orphanet:90635	Orphanet:90635	GENCC:100009	Supportive	HP:0000006	Autosomal dominant	GENCC:000110	Orphanet	HGNC:15761	OSBPL2	Orphanet:90635	Autosomal dominant non-syndromic sensorineural deafness type DFNA	HP:0000006	Autosomal dominant inheritance	GENCC:000110	Orphanet	GENCC:100009	Supportive	2021-09-14 00:00:00			25077649[PMID]	https://www.orpha.net/orphacom/cahiers/docs/GB/Orphanet_Genes_inventory_R1_Ann_gen_EP_02.pdf	23134	2021-09-14
GENCC_000110-HGNC_18603-Orphanet_91411-HP_0000006-GENCC_100009	HGNC:18603	COL25A1	MONDO:0008340	congenital ptosis	Orphanet:91411	Orphanet:91411	GENCC:100009	Supportive	HP:0000006	Autosomal dominant	GENCC:000110	Orphanet	HGNC:18603	COL25A1	Orphanet:91411	Congenital ptosis	HP:0000006	Autosomal dominant inheritance	GENCC:000110	Orphanet	GENCC:100009	Supportive	2021-09-14 00:00:00			26486031[PMID]_25500261[PMID]	https://www.orpha.net/orphacom/cahiers/docs/GB/Orphanet_Genes_inventory_R1_Ann_gen_EP_02.pdf	23139	2021-09-14
GENCC_000110-HGNC_19102-Orphanet_85191-HP_0000006-GENCC_100009	HGNC:19102	DDX58	MONDO:0008429	singleton-Merten dysplasia	Orphanet:85191	Orphanet:85191	GENCC:100009	Supportive	HP:0000006	Autosomal dominant	GENCC:000110	Orphanet	HGNC:19102	DDX58	Orphanet:85191	Singleton-Merten dysplasia	HP:0000006	Autosomal dominant inheritance	GENCC:000110	Orphanet	GENCC:100009	Supportive	2021-09-14 00:00:00			25620203[PMID]	https://www.orpha.net/orphacom/cahiers/docs/GB/Orphanet_Genes_inventory_R1_Ann_gen_EP_02.pdf	23141	2021-09-14
GENCC_000110-HGNC_26690-Orphanet_474-HP_0000007-GENCC_100009	HGNC:26690	CEP120	MONDO:0018770	Jeune syndrome	Orphanet:474	Orphanet:474	GENCC:100009	Supportive	HP:0000007	Autosomal recessive	GENCC:000110	Orphanet	HGNC:26690	CEP120	Orphanet:474	Jeune syndrome	HP:0000007	Autosomal recessive inheritance	GENCC:000110	Orphanet	GENCC:100009	Supportive	2021-09-14 00:00:00			25361962[PMID]	https://www.orpha.net/orphacom/cahiers/docs/GB/Orphanet_Genes_inventory_R1_Ann_gen_EP_02.pdf	23142	2021-09-14
GENCC_000110-HGNC_26690-Orphanet_475-HP_0000007-GENCC_100009	HGNC:26690	CEP120	MONDO:0018772	Joubert syndrome	Orphanet:475	Orphanet:475	GENCC:100009	Supportive	HP:0000007	Autosomal recessive	GENCC:000110	Orphanet	HGNC:26690	CEP120	Orphanet:475	Joubert syndrome	HP:0000007	Autosomal recessive inheritance	GENCC:000110	Orphanet	GENCC:100009	Supportive	2021-09-14 00:00:00			27208211[PMID]	https://www.orpha.net/orphacom/cahiers/docs/GB/Orphanet_Genes_inventory_R1_Ann_gen_EP_02.pdf	23142	2021-09-14
GENCC_000110-HGNC_26690-Orphanet_220493-HP_0000007-GENCC_100009	HGNC:26690	CEP120	MONDO:0016364	Joubert syndrome with ocular defect	Orphanet:220493	Orphanet:220493	GENCC:100009	Supportive	HP:0000007	Autosomal recessive	GENCC:000110	Orphanet	HGNC:26690	CEP120	Orphanet:220493	Joubert syndrome with ocular defect	HP:0000007	Autosomal recessive inheritance	GENCC:000110	Orphanet	GENCC:100009	Supportive	2021-09-14 00:00:00			27208211[PMID]	https://www.orpha.net/orphacom/cahiers/docs/GB/Orphanet_Genes_inventory_R1_Ann_gen_EP_02.pdf	23142	2021-09-14
GENCC_000110-HGNC_757-Orphanet_412022-HP_0000007-GENCC_100009	HGNC:757	ASPH	MONDO:0011106	facial dysmorphism-lens dislocation-anterior segment abnormalities-spontaneous filtering blebs syndrome	Orphanet:412022	Orphanet:412022	GENCC:100009	Supportive	HP:0000007	Autosomal recessive	GENCC:000110	Orphanet	HGNC:757	ASPH	Orphanet:412022	Facial dysmorphism-lens dislocation-anterior segment abnormalities-spontaneous filtering blebs syndrome	HP:0000007	Autosomal recessive inheritance	GENCC:000110	Orphanet	GENCC:100009	Supportive	2021-09-14 00:00:00			24768550[PMID]	https://www.orpha.net/orphacom/cahiers/docs/GB/Orphanet_Genes_inventory_R1_Ann_gen_EP_02.pdf	23143	2021-09-14
GENCC_000110-HGNC_14677-Orphanet_178469-HP_0000006-GENCC_100009	HGNC:14677	DEAF1	MONDO:0015802	autosomal dominant non-syndromic intellectual disability	Orphanet:178469	Orphanet:178469	GENCC:100009	Supportive	HP:0000006	Autosomal dominant	GENCC:000110	Orphanet	HGNC:14677	DEAF1	Orphanet:178469	Autosomal dominant non-syndromic intellectual disability	HP:0000006	Autosomal dominant inheritance	GENCC:000110	Orphanet	GENCC:100009	Supportive	2021-09-14 00:00:00			24726472[PMID]	https://www.orpha.net/orphacom/cahiers/docs/GB/Orphanet_Genes_inventory_R1_Ann_gen_EP_02.pdf	23144	2021-09-14
GENCC_000110-HGNC_14677-Orphanet_468620-HP_0000007-GENCC_100009	HGNC:14677	DEAF1	MONDO:0014952	intellectual disability-epilepsy-extrapyramidal syndrome	Orphanet:468620	Orphanet:468620	GENCC:100009	Supportive	HP:0000007	Autosomal recessive	GENCC:000110	Orphanet	HGNC:14677	DEAF1	Orphanet:468620	Intellectual disability-epilepsy-extrapyramidal syndrome	HP:0000007	Autosomal recessive inheritance	GENCC:000110	Orphanet	GENCC:100009	Supportive	2021-09-14 00:00:00			26048982[PMID]	https://www.orpha.net/orphacom/cahiers/docs/GB/Orphanet_Genes_inventory_R1_Ann_gen_EP_02.pdf	23144	2021-09-14
GENCC_000110-HGNC_16999-Orphanet_411493-HP_0000007-GENCC_100009	HGNC:16999	CLP1	MONDO:0014349	pontocerebellar hypoplasia type 10	Orphanet:411493	Orphanet:411493	GENCC:100009	Supportive	HP:0000007	Autosomal recessive	GENCC:000110	Orphanet	HGNC:16999	CLP1	Orphanet:411493	Pontocerebellar hypoplasia type 10	HP:0000007	Autosomal recessive inheritance	GENCC:000110	Orphanet	GENCC:100009	Supportive	2021-09-14 00:00:00			24766809[PMID]_24766810[PMID]	https://www.orpha.net/orphacom/cahiers/docs/GB/Orphanet_Genes_inventory_R1_Ann_gen_EP_02.pdf	23145	2021-09-14
GENCC_000110-HGNC_9390-Orphanet_412066-HP_0000006-GENCC_100009	HGNC:9390	PRKAR1B	MONDO:0018475	PRKAR1B-related neurodegenerative dementia with intermediate filaments	Orphanet:412066	Orphanet:412066	GENCC:100009	Supportive	HP:0000006	Autosomal dominant	GENCC:000110	Orphanet	HGNC:9390	PRKAR1B	Orphanet:412066	PRKAR1B-related neurodegenerative dementia with intermediate filaments	HP:0000006	Autosomal dominant inheritance	GENCC:000110	Orphanet	GENCC:100009	Supportive	2021-09-14 00:00:00			24722252[PMID]_25108559[PMID]	https://www.orpha.net/orphacom/cahiers/docs/GB/Orphanet_Genes_inventory_R1_Ann_gen_EP_02.pdf	23146	2021-09-14
GENCC_000110-HGNC_25230-Orphanet_412069-HP_0000006-GENCC_100009	HGNC:25230	AHDC1	MONDO:0014358	AHDC1-related intellectual disability - obstructive sleep apnea - mild dysmorphism syndrome	Orphanet:412069	Orphanet:412069	GENCC:100009	Supportive	HP:0000006	Autosomal dominant	GENCC:000110	Orphanet	HGNC:25230	AHDC1	Orphanet:412069	AHDC1-related intellectual disability-obstructive sleep apnea-mild dysmorphism syndrome	HP:0000006	Autosomal dominant inheritance	GENCC:000110	Orphanet	GENCC:100009	Supportive	2021-09-14 00:00:00			24791903[PMID]	https://www.orpha.net/orphacom/cahiers/docs/GB/Orphanet_Genes_inventory_R1_Ann_gen_EP_02.pdf	23147	2021-09-14
GENCC_000110-HGNC_30578-Orphanet_412189-HP_0000007-GENCC_100009	HGNC:30578	EXPH5	MONDO:0014014	epidermolysis bullosa simplex due to exophilin 5 deficiency	Orphanet:412189	Orphanet:412189	GENCC:100009	Supportive	HP:0000007	Autosomal recessive	GENCC:000110	Orphanet	HGNC:30578	EXPH5	Orphanet:412189	Epidermolysis bullosa simplex due to exophilin 5 deficiency	HP:0000007	Autosomal recessive inheritance	GENCC:000110	Orphanet	GENCC:100009	Supportive	2021-09-14 00:00:00			23176819[PMID]	https://www.orpha.net/orphacom/cahiers/docs/GB/Orphanet_Genes_inventory_R1_Ann_gen_EP_02.pdf	23150	2021-09-14
GENCC_000110-HGNC_31399-Orphanet_457212-HP_0000007-GENCC_100009	HGNC:31399	SLC6A17	MONDO:0014559	progressive essential tremor-speech impairment-facial dysmorphism-intellectual disability-abnormal behavior syndrome	Orphanet:457212	Orphanet:457212	GENCC:100009	Supportive	HP:0000007	Autosomal recessive	GENCC:000110	Orphanet	HGNC:31399	SLC6A17	Orphanet:457212	Progressive essential tremor-speech impairment-facial dysmorphism-intellectual disability-abnormal behavior syndrome	HP:0000007	Autosomal recessive inheritance	GENCC:000110	Orphanet	GENCC:100009	Supportive	2021-09-14 00:00:00			25704603[PMID]	https://www.orpha.net/orphacom/cahiers/docs/GB/Orphanet_Genes_inventory_R1_Ann_gen_EP_02.pdf	23156	2021-09-14
GENCC_000110-HGNC_8548-Orphanet_2050-HP_0000006-GENCC_100009	HGNC:8548	P4HB	MONDO:0016085	Cole-Carpenter syndrome	Orphanet:2050	Orphanet:2050	GENCC:100009	Supportive	HP:0000006	Autosomal dominant	GENCC:000110	Orphanet	HGNC:8548	P4HB	Orphanet:2050	Cole-Carpenter syndrome	HP:0000006	Autosomal dominant inheritance	GENCC:000110	Orphanet	GENCC:100009	Supportive	2021-09-14 00:00:00			25683117[PMID]	https://www.orpha.net/orphacom/cahiers/docs/GB/Orphanet_Genes_inventory_R1_Ann_gen_EP_02.pdf	23211	2021-09-14
GENCC_000110-HGNC_8548-Orphanet_216796-HP_0000006-GENCC_100009	HGNC:8548	P4HB	MONDO:0008146	osteogenesis imperfecta type 1	Orphanet:216796	Orphanet:216796	GENCC:100009	Supportive	HP:0000006	Autosomal dominant	GENCC:000110	Orphanet	HGNC:8548	P4HB	Orphanet:216796	Osteogenesis imperfecta type 1	HP:0000006	Autosomal dominant inheritance	GENCC:000110	Orphanet	GENCC:100009	Supportive	2021-09-14 00:00:00			30913006[PMID]_30948499[PMID]	https://www.orpha.net/orphacom/cahiers/docs/GB/Orphanet_Genes_inventory_R1_Ann_gen_EP_02.pdf	23211	2021-09-14
GENCC_000110-HGNC_10706-Orphanet_2050-HP_0000006-GENCC_100009	HGNC:10706	SEC24D	MONDO:0016085	Cole-Carpenter syndrome	Orphanet:2050	Orphanet:2050	GENCC:100009	Supportive	HP:0000006	Autosomal dominant	GENCC:000110	Orphanet	HGNC:10706	SEC24D	Orphanet:2050	Cole-Carpenter syndrome	HP:0000006	Autosomal dominant inheritance	GENCC:000110	Orphanet	GENCC:100009	Supportive	2021-09-14 00:00:00			25683121[PMID]	https://www.orpha.net/orphacom/cahiers/docs/GB/Orphanet_Genes_inventory_R1_Ann_gen_EP_02.pdf	23212	2021-09-14
GENCC_000110-HGNC_10706-Orphanet_216796-HP_0000006-GENCC_100009	HGNC:10706	SEC24D	MONDO:0008146	osteogenesis imperfecta type 1	Orphanet:216796	Orphanet:216796	GENCC:100009	Supportive	HP:0000006	Autosomal dominant	GENCC:000110	Orphanet	HGNC:10706	SEC24D	Orphanet:216796	Osteogenesis imperfecta type 1	HP:0000006	Autosomal dominant inheritance	GENCC:000110	Orphanet	GENCC:100009	Supportive	2021-09-14 00:00:00			25683121[PMID]	https://www.orpha.net/orphacom/cahiers/docs/GB/Orphanet_Genes_inventory_R1_Ann_gen_EP_02.pdf	23212	2021-09-14
GENCC_000110-HGNC_3084-Orphanet_3107-HP_0000006-GENCC_100009	HGNC:3084	DVL1	MONDO:0008389	autosomal dominant Robinow syndrome	Orphanet:3107	Orphanet:3107	GENCC:100009	Supportive	HP:0000006	Autosomal dominant	GENCC:000110	Orphanet	HGNC:3084	DVL1	Orphanet:3107	Autosomal dominant Robinow syndrome	HP:0000006	Autosomal dominant inheritance	GENCC:000110	Orphanet	GENCC:100009	Supportive	2021-09-14 00:00:00			25817016[PMID]	https://www.orpha.net/orphacom/cahiers/docs/GB/Orphanet_Genes_inventory_R1_Ann_gen_EP_02.pdf	23213	2021-09-14
GENCC_000110-HGNC_11132-Orphanet_98914-HP_0000006-GENCC_100009	HGNC:11132	SNAP25	MONDO:0020345	presynaptic congenital myasthenic syndrome	Orphanet:98914	Orphanet:98914	GENCC:100009	Supportive	HP:0000006	Autosomal dominant	GENCC:000110	Orphanet	HGNC:11132	SNAP25	Orphanet:98914	Presynaptic congenital myasthenic syndromes	HP:0000006	Autosomal dominant inheritance	GENCC:000110	Orphanet	GENCC:100009	Supportive	2021-09-14 00:00:00			25381298[PMID]_25792100[PMID]	https://www.orpha.net/orphacom/cahiers/docs/GB/Orphanet_Genes_inventory_R1_Ann_gen_EP_02.pdf	23214	2021-09-14
GENCC_000110-HGNC_11142-Orphanet_1934-HP_0000006-GENCC_100009	HGNC:11142	SIK1	MONDO:0100062	developmental and epileptic encephalopathy	Orphanet:1934	Orphanet:1934	GENCC:100009	Supportive	HP:0000006	Autosomal dominant	GENCC:000110	Orphanet	HGNC:11142	SIK1	Orphanet:1934	Early infantile epileptic encephalopathy	HP:0000006	Autosomal dominant inheritance	GENCC:000110	Orphanet	GENCC:100009	Supportive	2021-09-14 00:00:00			25839329[PMID]	https://www.orpha.net/orphacom/cahiers/docs/GB/Orphanet_Genes_inventory_R1_Ann_gen_EP_02.pdf	23215	2021-09-14
GENCC_000110-HGNC_11142-Orphanet_1935-HP_0000006-GENCC_100009	HGNC:11142	SIK1	MONDO:0016022	Early myoclonic encephalopathy	Orphanet:1935	Orphanet:1935	GENCC:100009	Supportive	HP:0000006	Autosomal dominant	GENCC:000110	Orphanet	HGNC:11142	SIK1	Orphanet:1935	Early myoclonic encephalopathy	HP:0000006	Autosomal dominant inheritance	GENCC:000110	Orphanet	GENCC:100009	Supportive	2021-09-14 00:00:00			25839329[PMID]	https://www.orpha.net/orphacom/cahiers/docs/GB/Orphanet_Genes_inventory_R1_Ann_gen_EP_02.pdf	23215	2021-09-14
GENCC_000110-HGNC_11142-Orphanet_3451-HP_0000006-GENCC_100009	HGNC:11142	SIK1	MONDO:0018097	West syndrome	Orphanet:3451	Orphanet:3451	GENCC:100009	Supportive	HP:0000006	Autosomal dominant	GENCC:000110	Orphanet	HGNC:11142	SIK1	Orphanet:3451	Infantile spasms syndrome	HP:0000006	Autosomal dominant inheritance	GENCC:000110	Orphanet	GENCC:100009	Supportive	2021-09-14 00:00:00			25839329[PMID]	https://www.orpha.net/orphacom/cahiers/docs/GB/Orphanet_Genes_inventory_R1_Ann_gen_EP_02.pdf	23215	2021-09-14
GENCC_000110-HGNC_5144-Orphanet_99657-HP_0000007-GENCC_100009	HGNC:5144	HPCA	MONDO:0009141	torsion dystonia 2	Orphanet:99657	Orphanet:99657	GENCC:100009	Supportive	HP:0000007	Autosomal recessive	GENCC:000110	Orphanet	HGNC:5144	HPCA	Orphanet:99657	Primary dystonia, DYT2 type	HP:0000007	Autosomal recessive inheritance	GENCC:000110	Orphanet	GENCC:100009	Supportive	2021-09-14 00:00:00			25799108[PMID]	https://www.orpha.net/orphacom/cahiers/docs/GB/Orphanet_Genes_inventory_R1_Ann_gen_EP_02.pdf	23216	2021-09-14
GENCC_000110-HGNC_16691-Orphanet_2518-HP_0000007-GENCC_100009	HGNC:16691	TUBGCP4	MONDO:0009624	microcephaly and chorioretinopathy 1	Orphanet:2518	Orphanet:2518	GENCC:100009	Supportive	HP:0000007	Autosomal recessive	GENCC:000110	Orphanet	HGNC:16691	TUBGCP4	Orphanet:2518	Autosomal recessive chorioretinopathy-microcephaly syndrome	HP:0000007	Autosomal recessive inheritance	GENCC:000110	Orphanet	GENCC:100009	Supportive	2021-09-14 00:00:00			25817018[PMID]	https://www.orpha.net/orphacom/cahiers/docs/GB/Orphanet_Genes_inventory_R1_Ann_gen_EP_02.pdf	23217	2021-09-14
GENCC_000110-HGNC_23694-Orphanet_95496-HP_0000006-GENCC_100009	HGNC:23694	GPR161	MONDO:0019828	Pituitary stalk interruption syndrome	Orphanet:95496	Orphanet:95496	GENCC:100009	Supportive	HP:0000006	Autosomal dominant	GENCC:000110	Orphanet	HGNC:23694	GPR161	Orphanet:95496	Pituitary stalk interruption syndrome	HP:0000006	Autosomal dominant inheritance	GENCC:000110	Orphanet	GENCC:100009	Supportive	2021-09-14 00:00:00			25322266[PMID]	https://www.orpha.net/orphacom/cahiers/docs/GB/Orphanet_Genes_inventory_R1_Ann_gen_EP_02.pdf	23218	2021-09-14
GENCC_000110-HGNC_3151-Orphanet_255241-HP_0000007-GENCC_100009	HGNC:3151	ECHS1	MONDO:0016815	Leigh syndrome with leukodystrophy	Orphanet:255241	Orphanet:255241	GENCC:100009	Supportive	HP:0000007	Autosomal recessive	GENCC:000110	Orphanet	HGNC:3151	ECHS1	Orphanet:255241	Leigh syndrome with leukodystrophy	HP:0000007	Autosomal recessive inheritance	GENCC:000110	Orphanet	GENCC:100009	Supportive	2021-09-14 00:00:00			25393721[PMID]	https://www.orpha.net/orphacom/cahiers/docs/GB/Orphanet_Genes_inventory_R1_Ann_gen_EP_02.pdf	23219	2021-09-14
GENCC_000110-HGNC_7872-Orphanet_930-HP_0000007-GENCC_100009	HGNC:7872	NOS1	MONDO:0019635	idiopathic achalasia	Orphanet:930	Orphanet:930	GENCC:100009	Supportive	HP:0000007	Autosomal recessive	GENCC:000110	Orphanet	HGNC:7872	NOS1	Orphanet:930	Idiopathic achalasia	HP:0000007	Autosomal recessive inheritance	GENCC:000110	Orphanet	GENCC:100009	Supportive	2021-09-14 00:00:00			25479138[PMID]	https://www.orpha.net/orphacom/cahiers/docs/GB/Orphanet_Genes_inventory_R1_Ann_gen_EP_02.pdf	23220	2021-09-14
GENCC_000110-HGNC_8609-Orphanet_1775-HP_0000006-GENCC_100009	HGNC:8609	PARN	MONDO:0015780	dyskeratosis congenita	Orphanet:1775	Orphanet:1775	GENCC:100009	Supportive	HP:0000006	Autosomal dominant	GENCC:000110	Orphanet	HGNC:8609	PARN	Orphanet:1775	Dyskeratosis congenita	HP:0000006	Autosomal dominant inheritance	GENCC:000110	Orphanet	GENCC:100009	Supportive	2021-09-14 00:00:00			25893599[PMID]	https://www.orpha.net/orphacom/cahiers/docs/GB/Orphanet_Genes_inventory_R1_Ann_gen_EP_02.pdf	23221	2021-09-14
GENCC_000110-HGNC_8609-Orphanet_3322-HP_0000006-GENCC_100009	HGNC:8609	PARN	MONDO:0018045	Hoyeraal-Hreidarsson syndrome	Orphanet:3322	Orphanet:3322	GENCC:100009	Supportive	HP:0000006	Autosomal dominant	GENCC:000110	Orphanet	HGNC:8609	PARN	Orphanet:3322	Hoyeraal-Hreidarsson syndrome	HP:0000006	Autosomal dominant inheritance	GENCC:000110	Orphanet	GENCC:100009	Supportive	2021-09-14 00:00:00			25893599[PMID]	https://www.orpha.net/orphacom/cahiers/docs/GB/Orphanet_Genes_inventory_R1_Ann_gen_EP_02.pdf	23221	2021-09-14
GENCC_000110-HGNC_20372-Orphanet_2556-HP_0001417-GENCC_100009	HGNC:20372	NDUFB11	MONDO:0010672	linear skin defects with multiple congenital anomalies	Orphanet:2556	Orphanet:2556	GENCC:100009	Supportive	HP:0001417	X-linked	GENCC:000110	Orphanet	HGNC:20372	NDUFB11	Orphanet:2556	Microphthalmia with linear skin defects syndrome	HP:0001417	X-linked inheritance	GENCC:000110	Orphanet	GENCC:100009	Supportive	2021-09-14 00:00:00			25772934[PMID]	https://www.orpha.net/orphacom/cahiers/docs/GB/Orphanet_Genes_inventory_R1_Ann_gen_EP_02.pdf	23222	2021-09-14
GENCC_000110-HGNC_2972-Orphanet_2382-HP_0000006-GENCC_100009	HGNC:2972	DNM1	MONDO:0016532	Lennox-Gastaut syndrome	Orphanet:2382	Orphanet:2382	GENCC:100009	Supportive	HP:0000006	Autosomal dominant	GENCC:000110	Orphanet	HGNC:2972	DNM1	Orphanet:2382	Lennox-Gastaut syndrome	HP:0000006	Autosomal dominant inheritance	GENCC:000110	Orphanet	GENCC:100009	Supportive	2021-09-14 00:00:00			25262651[PMID]_25533962[PMID]	https://www.orpha.net/orphacom/cahiers/docs/GB/Orphanet_Genes_inventory_R1_Ann_gen_EP_02.pdf	23223	2021-09-14
GENCC_000110-HGNC_2972-Orphanet_442835-HP_0000006-GENCC_100009	HGNC:2972	DNM1	MONDO:0018614	undetermined early-onset epileptic encephalopathy	Orphanet:442835	Orphanet:442835	GENCC:100009	Supportive	HP:0000006	Autosomal dominant	GENCC:000110	Orphanet	HGNC:2972	DNM1	Orphanet:442835	Non-specific early-onset epileptic encephalopathy	HP:0000006	Autosomal dominant inheritance	GENCC:000110	Orphanet	GENCC:100009	Supportive	2021-09-14 00:00:00			25262651[PMID]_25533962[PMID]	https://www.orpha.net/orphacom/cahiers/docs/GB/Orphanet_Genes_inventory_R1_Ann_gen_EP_02.pdf	23223	2021-09-14
GENCC_000110-HGNC_4204-Orphanet_98994-HP_0000006-GENCC_100009	HGNC:4204	GCNT2	MONDO:0021548	total early-onset cataract	Orphanet:98994	Orphanet:98994	GENCC:100009	Supportive	HP:0000006	Autosomal dominant	GENCC:000110	Orphanet	HGNC:4204	GCNT2	Orphanet:98994	Total early-onset cataract	HP:0000006	Autosomal dominant inheritance	GENCC:000110	Orphanet	GENCC:100009	Supportive	2021-09-14 00:00:00			21761136[PMID]_26622071[PMID]	https://www.orpha.net/orphacom/cahiers/docs/GB/Orphanet_Genes_inventory_R1_Ann_gen_EP_02.pdf	23224	2021-09-14
GENCC_000110-HGNC_12974-Orphanet_33364-HP_0000007-GENCC_100009	HGNC:12974	RNF113A	MONDO:0018053	trichothiodystrophy	Orphanet:33364	Orphanet:33364	GENCC:100009	Supportive	HP:0000007	Autosomal recessive	GENCC:000110	Orphanet	HGNC:12974	RNF113A	Orphanet:33364	Trichothiodystrophy	HP:0000007	Autosomal recessive inheritance	GENCC:000110	Orphanet	GENCC:100009	Supportive	2021-09-14 00:00:00			25612912[PMID]	https://www.orpha.net/orphacom/cahiers/docs/GB/Orphanet_Genes_inventory_R1_Ann_gen_EP_02.pdf	23225	2021-09-14
GENCC_000110-HGNC_17101-Orphanet_3447-HP_0000006-GENCC_100009	HGNC:17101	SUZ12	MONDO:0010193	Weaver syndrome	Orphanet:3447	Orphanet:3447	GENCC:100009	Supportive	HP:0000006	Autosomal dominant	GENCC:000110	Orphanet	HGNC:17101	SUZ12	Orphanet:3447	Weaver syndrome	HP:0000006	Autosomal dominant inheritance	GENCC:000110	Orphanet	GENCC:100009	Supportive	2021-09-14 00:00:00			28229514[PMID]	https://www.orpha.net/orphacom/cahiers/docs/GB/Orphanet_Genes_inventory_R1_Ann_gen_EP_02.pdf	23226	2021-09-14
GENCC_000110-HGNC_3942-Orphanet_457485-HP_0000006-GENCC_100009	HGNC:3942	MTOR	MONDO:0014716	macrocephaly-intellectual disability-neurodevelopmental disorder-small thorax syndrome	Orphanet:457485	Orphanet:457485	GENCC:100009	Supportive	HP:0000006	Autosomal dominant	GENCC:000110	Orphanet	HGNC:3942	MTOR	Orphanet:457485	Macrocephaly-intellectual disability-neurodevelopmental disorder-small thorax syndrome	HP:0000006	Autosomal dominant inheritance	GENCC:000110	Orphanet	GENCC:100009	Supportive	2021-09-14 00:00:00			25851998[PMID]_26542245[PMID]	https://www.orpha.net/orphacom/cahiers/docs/GB/Orphanet_Genes_inventory_R1_Ann_gen_EP_02.pdf	23236	2021-09-14
GENCC_000110-HGNC_6250-Orphanet_3473-HP_0000007-GENCC_100009	HGNC:6250	KCNH1	MONDO:0000200	Zimmermann-Laband syndrome	Orphanet:3473	Orphanet:3473	GENCC:100009	Supportive	HP:0000007	Autosomal recessive	GENCC:000110	Orphanet	HGNC:6250	KCNH1	Orphanet:3473	Zimmermann-Laband syndrome	HP:0000007	Autosomal recessive inheritance	GENCC:000110	Orphanet	GENCC:100009	Supportive	2021-09-14 00:00:00			25915598[PMID]	https://www.orpha.net/orphacom/cahiers/docs/GB/Orphanet_Genes_inventory_R1_Ann_gen_EP_02.pdf	23250	2021-09-14
GENCC_000110-HGNC_6250-Orphanet_420561-HP_0000006-GENCC_100009	HGNC:6250	KCNH1	MONDO:0012735	Temple-Baraitser syndrome	Orphanet:420561	Orphanet:420561	GENCC:100009	Supportive	HP:0000006	Autosomal dominant	GENCC:000110	Orphanet	HGNC:6250	KCNH1	Orphanet:420561	Temple-Baraitser syndrome	HP:0000006	Autosomal dominant inheritance	GENCC:000110	Orphanet	GENCC:100009	Supportive	2021-09-14 00:00:00			25420144[PMID]	https://www.orpha.net/orphacom/cahiers/docs/GB/Orphanet_Genes_inventory_R1_Ann_gen_EP_02.pdf	23250	2021-09-14
GENCC_000110-HGNC_24036-Orphanet_821-HP_0000006-GENCC_100009	HGNC:24036	APC2	MONDO:0019349	Sotos syndrome	Orphanet:821	Orphanet:821	GENCC:100009	Supportive	HP:0000006	Autosomal dominant	GENCC:000110	Orphanet	HGNC:24036	APC2	Orphanet:821	Sotos syndrome	HP:0000006	Autosomal dominant inheritance	GENCC:000110	Orphanet	GENCC:100009	Supportive	2021-09-14 00:00:00			25753423[PMID]	https://www.orpha.net/orphacom/cahiers/docs/GB/Orphanet_Genes_inventory_R1_Ann_gen_EP_02.pdf	23251	2021-09-14
GENCC_000110-HGNC_9879-Orphanet_420566-HP_0000007-GENCC_100009	HGNC:9879	RASGRP2	MONDO:0014386	platelet-type bleeding disorder 18	Orphanet:420566	Orphanet:420566	GENCC:100009	Supportive	HP:0000007	Autosomal recessive	GENCC:000110	Orphanet	HGNC:9879	RASGRP2	Orphanet:420566	Bleeding disorder due to CalDAG-GEFI deficiency	HP:0000007	Autosomal recessive inheritance	GENCC:000110	Orphanet	GENCC:100009	Supportive	2021-09-14 00:00:00			24958846[PMID]	https://www.orpha.net/orphacom/cahiers/docs/GB/Orphanet_Genes_inventory_R1_Ann_gen_EP_02.pdf	23252	2021-09-14
GENCC_000110-HGNC_2519-Orphanet_420573-HP_0000007-GENCC_100009	HGNC:2519	CTPS1	MONDO:0014391	severe combined immunodeficiency due to CTPS1 deficiency	Orphanet:420573	Orphanet:420573	GENCC:100009	Supportive	HP:0000007	Autosomal recessive	GENCC:000110	Orphanet	HGNC:2519	CTPS1	Orphanet:420573	Severe combined immunodeficiency due to CTPS1 deficiency	HP:0000007	Autosomal recessive inheritance	GENCC:000110	Orphanet	GENCC:100009	Supportive	2021-09-14 00:00:00			24870241[PMID]	https://www.orpha.net/orphacom/cahiers/docs/GB/Orphanet_Genes_inventory_R1_Ann_gen_EP_02.pdf	23253	2021-09-14
GENCC_000110-HGNC_26926-Orphanet_423384-HP_0000007-GENCC_100009	HGNC:26926	JAGN1	MONDO:0014456	autosomal recessive severe congenital neutropenia due to JAGN1 deficiency	Orphanet:423384	Orphanet:423384	GENCC:100009	Supportive	HP:0000007	Autosomal recessive	GENCC:000110	Orphanet	HGNC:26926	JAGN1	Orphanet:423384	Autosomal recessive severe congenital neutropenia due to JAGN1 deficiency	HP:0000007	Autosomal recessive inheritance	GENCC:000110	Orphanet	GENCC:100009	Supportive	2021-09-14 00:00:00			25129144[PMID]	https://www.orpha.net/orphacom/cahiers/docs/GB/Orphanet_Genes_inventory_R1_Ann_gen_EP_02.pdf	23254	2021-09-14
GENCC_000110-HGNC_6027-Orphanet_420699-HP_0000007-GENCC_100009	HGNC:6027	CXCR2	MONDO:0018487	autosomal recessive severe congenital neutropenia due to CXCR2 deficiency	Orphanet:420699	Orphanet:420699	GENCC:100009	Supportive	HP:0000007	Autosomal recessive	GENCC:000110	Orphanet	HGNC:6027	CXCR2	Orphanet:420699	Autosomal recessive severe congenital neutropenia due to CXCR2 deficiency	HP:0000007	Autosomal recessive inheritance	GENCC:000110	Orphanet	GENCC:100009	Supportive	2021-09-14 00:00:00			24777453[PMID]	https://www.orpha.net/orphacom/cahiers/docs/GB/Orphanet_Genes_inventory_R1_Ann_gen_EP_02.pdf	23255	2021-09-14
GENCC_000110-HGNC_14253-Orphanet_424027-HP_0000007-GENCC_100009	HGNC:14253	CERS1	MONDO:0014545	progressive myoclonic epilepsy type 8	Orphanet:424027	Orphanet:424027	GENCC:100009	Supportive	HP:0000007	Autosomal recessive	GENCC:000110	Orphanet	HGNC:14253	CERS1	Orphanet:424027	Progressive myoclonic epilepsy type 8	HP:0000007	Autosomal recessive inheritance	GENCC:000110	Orphanet	GENCC:100009	Supportive	2021-09-14 00:00:00			24782409[PMID]	https://www.orpha.net/orphacom/cahiers/docs/GB/Orphanet_Genes_inventory_R1_Ann_gen_EP_02.pdf	23256	2021-09-14
GENCC_000110-HGNC_29300-Orphanet_420686-HP_0000007-GENCC_100009	HGNC:29300	KANK2	MONDO:0014492	woolly hair-palmoplantar keratoderma syndrome	Orphanet:420686	Orphanet:420686	GENCC:100009	Supportive	HP:0000007	Autosomal recessive	GENCC:000110	Orphanet	HGNC:29300	KANK2	Orphanet:420686	Woolly hair-palmoplantar keratoderma syndrome	HP:0000007	Autosomal recessive inheritance	GENCC:000110	Orphanet	GENCC:100009	Supportive	2021-09-14 00:00:00			24671081[PMID]	https://www.orpha.net/orphacom/cahiers/docs/GB/Orphanet_Genes_inventory_R1_Ann_gen_EP_02.pdf	23257	2021-09-14
GENCC_000110-HGNC_12827-Orphanet_1980-HP_0000006-GENCC_100009	HGNC:12827	XPR1	MONDO:0008947	bilateral striopallidodentate calcinosis	Orphanet:1980	Orphanet:1980	GENCC:100009	Supportive	HP:0000006	Autosomal dominant	GENCC:000110	Orphanet	HGNC:12827	XPR1	Orphanet:1980	Bilateral striopallidodentate calcinosis	HP:0000006	Autosomal dominant inheritance	GENCC:000110	Orphanet	GENCC:100009	Supportive	2021-09-14 00:00:00			25938945[PMID]	https://www.orpha.net/orphacom/cahiers/docs/GB/Orphanet_Genes_inventory_R1_Ann_gen_EP_02.pdf	23258	2021-09-14
GENCC_000110-HGNC_11733-Orphanet_399805-HP_0000006-GENCC_100009	HGNC:11733	TEX11	MONDO:0018393	male infertility with azoospermia or oligozoospermia due to single gene mutation	Orphanet:399805	Orphanet:399805	GENCC:100009	Supportive	HP:0000006	Autosomal dominant	GENCC:000110	Orphanet	HGNC:11733	TEX11	Orphanet:399805	Male infertility with azoospermia or oligozoospermia due to single gene mutation	HP:0000006	Autosomal dominant inheritance	GENCC:000110	Orphanet	GENCC:100009	Supportive	2021-09-14 00:00:00			25970010[PMID]	https://www.orpha.net/orphacom/cahiers/docs/GB/Orphanet_Genes_inventory_R1_Ann_gen_EP_02.pdf	23259	2021-09-14
GENCC_000110-HGNC_11042-Orphanet_1942-HP_0000005-GENCC_100009	HGNC:11042	SLC6A1	MONDO:0016025	myoclonic-astastic epilepsy	Orphanet:1942	Orphanet:1942	GENCC:100009	Supportive	HP:0000005	Unknown	GENCC:000110	Orphanet	HGNC:11042	SLC6A1	Orphanet:1942	Myoclonic-astatic epilepsy	HP:0000005	Unknown	GENCC:000110	Orphanet	GENCC:100009	Supportive	2021-09-14 00:00:00			25865495[PMID]	https://www.orpha.net/orphacom/cahiers/docs/GB/Orphanet_Genes_inventory_R1_Ann_gen_EP_02.pdf	23260	2021-09-14
GENCC_000110-HGNC_13406-Orphanet_97249-HP_0000007-GENCC_100009	HGNC:13406	PCLO	MONDO:0011948	pontocerebellar hypoplasia type 3	Orphanet:97249	Orphanet:97249	GENCC:100009	Supportive	HP:0000007	Autosomal recessive	GENCC:000110	Orphanet	HGNC:13406	PCLO	Orphanet:97249	Pontocerebellar hypoplasia type 3	HP:0000007	Autosomal recessive inheritance	GENCC:000110	Orphanet	GENCC:100009	Supportive	2021-09-14 00:00:00			25832664[PMID]	https://www.orpha.net/orphacom/cahiers/docs/GB/Orphanet_Genes_inventory_R1_Ann_gen_EP_02.pdf	23261	2021-09-14
GENCC_000110-HGNC_18358-Orphanet_1334-HP_0000006-GENCC_100009	HGNC:18358	IL17RC	MONDO:0015279	chronic mucocutaneous candidiasis	Orphanet:1334	Orphanet:1334	GENCC:100009	Supportive	HP:0000006	Autosomal dominant	GENCC:000110	Orphanet	HGNC:18358	IL17RC	Orphanet:1334	Chronic mucocutaneous candidiasis	HP:0000006	Autosomal dominant inheritance	GENCC:000110	Orphanet	GENCC:100009	Supportive	2021-09-14 00:00:00			25918342[PMID]	https://www.orpha.net/orphacom/cahiers/docs/GB/Orphanet_Genes_inventory_R1_Ann_gen_EP_02.pdf	23262	2021-09-14
GENCC_000110-HGNC_8778-Orphanet_1276-HP_0000006-GENCC_100009	HGNC:8778	PDE3A	MONDO:0007211	brachydactyly-arterial hypertension syndrome	Orphanet:1276	Orphanet:1276	GENCC:100009	Supportive	HP:0000006	Autosomal dominant	GENCC:000110	Orphanet	HGNC:8778	PDE3A	Orphanet:1276	Brachydactyly-arterial hypertension syndrome	HP:0000006	Autosomal dominant inheritance	GENCC:000110	Orphanet	GENCC:100009	Supportive	2021-09-14 00:00:00			25961942[PMID]	https://www.orpha.net/orphacom/cahiers/docs/GB/Orphanet_Genes_inventory_R1_Ann_gen_EP_02.pdf	23263	2021-09-14
GENCC_000110-HGNC_21308-Orphanet_423296-HP_0000006-GENCC_100009	HGNC:21308	ELOVL5	MONDO:0014417	spinocerebellar ataxia type 38	Orphanet:423296	Orphanet:423296	GENCC:100009	Supportive	HP:0000006	Autosomal dominant	GENCC:000110	Orphanet	HGNC:21308	ELOVL5	Orphanet:423296	Spinocerebellar ataxia type 38	HP:0000006	Autosomal dominant inheritance	GENCC:000110	Orphanet	GENCC:100009	Supportive	2021-09-14 00:00:00			25065913[PMID]	https://www.orpha.net/orphacom/cahiers/docs/GB/Orphanet_Genes_inventory_R1_Ann_gen_EP_02.pdf	23264	2021-09-14
GENCC_000110-HGNC_29456-Orphanet_424261-HP_0000007-GENCC_100009	HGNC:29456	TOR1AIP1	MONDO:0014900	autosomal recessive limb-girdle muscular dystrophy type 2Y	Orphanet:424261	Orphanet:424261	GENCC:100009	Supportive	HP:0000007	Autosomal recessive	GENCC:000110	Orphanet	HGNC:29456	TOR1AIP1	Orphanet:424261	TOR1AIP1-related limb-girdle muscular dystrophy	HP:0000007	Autosomal recessive inheritance	GENCC:000110	Orphanet	GENCC:100009	Supportive	2021-09-14 00:00:00			24856141[PMID]	https://www.orpha.net/orphacom/cahiers/docs/GB/Orphanet_Genes_inventory_R1_Ann_gen_EP_02.pdf	23265	2021-09-14
GENCC_000110-HGNC_26661-Orphanet_420741-HP_0000007-GENCC_100009	HGNC:26661	RNF168	MONDO:0012764	RIDDLE syndrome	Orphanet:420741	Orphanet:420741	GENCC:100009	Supportive	HP:0000007	Autosomal recessive	GENCC:000110	Orphanet	HGNC:26661	RNF168	Orphanet:420741	RIDDLE syndrome	HP:0000007	Autosomal recessive inheritance	GENCC:000110	Orphanet	GENCC:100009	Supportive	2021-09-14 00:00:00			21394101[PMID]_19203578[PMID]	https://www.orpha.net/orphacom/cahiers/docs/GB/Orphanet_Genes_inventory_R1_Ann_gen_EP_02.pdf	23266	2021-09-14
GENCC_000110-HGNC_12651-Orphanet_420728-HP_0000007-GENCC_100009	HGNC:12651	VARS1	MONDO:0014397	combined oxidative phosphorylation defect type 20	Orphanet:420728	Orphanet:420728	GENCC:100009	Supportive	HP:0000007	Autosomal recessive	GENCC:000110	Orphanet	HGNC:12651	VARS1	Orphanet:420728	Combined oxidative phosphorylation defect type 20	HP:0000007	Autosomal recessive inheritance	GENCC:000110	Orphanet	GENCC:100009	Supportive	2021-09-14 00:00:00			24827421[PMID]_25058219[PMID]	https://www.orpha.net/orphacom/cahiers/docs/GB/Orphanet_Genes_inventory_R1_Ann_gen_EP_02.pdf	23267	2021-09-14
GENCC_000110-HGNC_30740-Orphanet_420733-HP_0000007-GENCC_100009	HGNC:30740	TARS2	MONDO:0014398	combined oxidative phosphorylation defect type 21	Orphanet:420733	Orphanet:420733	GENCC:100009	Supportive	HP:0000007	Autosomal recessive	GENCC:000110	Orphanet	HGNC:30740	TARS2	Orphanet:420733	Combined oxidative phosphorylation defect type 21	HP:0000007	Autosomal recessive inheritance	GENCC:000110	Orphanet	GENCC:100009	Supportive	2021-09-14 00:00:00			24827421[PMID]	https://www.orpha.net/orphacom/cahiers/docs/GB/Orphanet_Genes_inventory_R1_Ann_gen_EP_02.pdf	23268	2021-09-14
GENCC_000110-HGNC_16031-Orphanet_329173-HP_0000007-GENCC_100009	HGNC:16031	RNF31	MONDO:0017992	autoinflammatory syndrome with pyogenic bacterial infection and amylopectinosis	Orphanet:329173	Orphanet:329173	GENCC:100009	Supportive	HP:0000007	Autosomal recessive	GENCC:000110	Orphanet	HGNC:16031	RNF31	Orphanet:329173	Autoinflammatory syndrome with pyogenic bacterial infection and amylopectinosis	HP:0000007	Autosomal recessive inheritance	GENCC:000110	Orphanet	GENCC:100009	Supportive	2021-09-14 00:00:00			26008899[PMID]	https://www.orpha.net/orphacom/cahiers/docs/GB/Orphanet_Genes_inventory_R1_Ann_gen_EP_02.pdf	23269	2021-09-14
GENCC_000110-HGNC_25009-Orphanet_84-HP_0000007-GENCC_100009	HGNC:25009	UBE2T	MONDO:0019391	Fanconi anemia	Orphanet:84	Orphanet:84	GENCC:100009	Supportive	HP:0000007	Autosomal recessive	GENCC:000110	Orphanet	HGNC:25009	UBE2T	Orphanet:84	Fanconi anemia	HP:0000007	Autosomal recessive inheritance	GENCC:000110	Orphanet	GENCC:100009	Supportive	2021-09-14 00:00:00			26046368[PMID]	https://www.orpha.net/orphacom/cahiers/docs/GB/Orphanet_Genes_inventory_R1_Ann_gen_EP_02.pdf	23270	2021-09-14
GENCC_000110-HGNC_11918-Orphanet_431149-HP_0000007-GENCC_100009	HGNC:11918	TNFRSF4	MONDO:0014268	combined immunodeficiency due to OX40 deficiency	Orphanet:431149	Orphanet:431149	GENCC:100009	Supportive	HP:0000007	Autosomal recessive	GENCC:000110	Orphanet	HGNC:11918	TNFRSF4	Orphanet:431149	Combined immunodeficiency due to OX40 deficiency	HP:0000007	Autosomal recessive inheritance	GENCC:000110	Orphanet	GENCC:100009	Supportive	2021-09-14 00:00:00			23897980[PMID]	https://www.orpha.net/orphacom/cahiers/docs/GB/Orphanet_Genes_inventory_R1_Ann_gen_EP_02.pdf	23272	2021-09-14
GENCC_000110-HGNC_26404-Orphanet_431361-HP_0000007-GENCC_100009	HGNC:26404	NADK2	MONDO:0014464	progressive encephalopathy with leukodystrophy due to DECR deficiency	Orphanet:431361	Orphanet:431361	GENCC:100009	Supportive	HP:0000007	Autosomal recessive	GENCC:000110	Orphanet	HGNC:26404	NADK2	Orphanet:431361	Progressive encephalopathy with leukodystrophy due to DECR deficiency	HP:0000007	Autosomal recessive inheritance	GENCC:000110	Orphanet	GENCC:100009	Supportive	2021-09-14 00:00:00			24847004[PMID]	https://www.orpha.net/orphacom/cahiers/docs/GB/Orphanet_Genes_inventory_R1_Ann_gen_EP_02.pdf	23273	2021-09-14
GENCC_000110-HGNC_24564-Orphanet_434179-HP_0000007-GENCC_100009	HGNC:24564	C2CD3	MONDO:0014413	orofaciodigital syndrome type 14	Orphanet:434179	Orphanet:434179	GENCC:100009	Supportive	HP:0000007	Autosomal recessive	GENCC:000110	Orphanet	HGNC:24564	C2CD3	Orphanet:434179	Orofaciodigital syndrome type 14	HP:0000007	Autosomal recessive inheritance	GENCC:000110	Orphanet	GENCC:100009	Supportive	2021-09-14 00:00:00			24997988[PMID]	https://www.orpha.net/orphacom/cahiers/docs/GB/Orphanet_Genes_inventory_R1_Ann_gen_EP_02.pdf	23274	2021-09-14
GENCC_000110-HGNC_3330-Orphanet_99796-HP_0000007-GENCC_100009	HGNC:3330	EML1	MONDO:0020491	Subcortical band heterotopia	Orphanet:99796	Orphanet:99796	GENCC:100009	Supportive	HP:0000007	Autosomal recessive	GENCC:000110	Orphanet	HGNC:3330	EML1	Orphanet:99796	Subcortical band heterotopia	HP:0000007	Autosomal recessive inheritance	GENCC:000110	Orphanet	GENCC:100009	Supportive	2021-09-14 00:00:00			24859200[PMID]	https://www.orpha.net/orphacom/cahiers/docs/GB/Orphanet_Genes_inventory_R1_Ann_gen_EP_02.pdf	23275	2021-09-14
GENCC_000110-HGNC_11363-Orphanet_431166-HP_0000007-GENCC_100009	HGNC:11363	STAT2	MONDO:0014715	primary immunodeficiency with post-measles-mumps-rubella vaccine viral infection	Orphanet:431166	Orphanet:431166	GENCC:100009	Supportive	HP:0000007	Autosomal recessive	GENCC:000110	Orphanet	HGNC:11363	STAT2	Orphanet:431166	Primary immunodeficiency with post-measles-mumps-rubella vaccine viral infection	HP:0000007	Autosomal recessive inheritance	GENCC:000110	Orphanet	GENCC:100009	Supportive	2021-09-14 00:00:00			23391734[PMID]	https://www.orpha.net/orphacom/cahiers/docs/GB/Orphanet_Genes_inventory_R1_Ann_gen_EP_02.pdf	23276	2021-09-14
GENCC_000110-HGNC_18141-Orphanet_84081-HP_0000007-GENCC_100009	HGNC:18141	DCDC2	MONDO:0019394	Senior-Boichis syndrome	Orphanet:84081	Orphanet:84081	GENCC:100009	Supportive	HP:0000007	Autosomal recessive	GENCC:000110	Orphanet	HGNC:18141	DCDC2	Orphanet:84081	Senior-Boichis syndrome	HP:0000007	Autosomal recessive inheritance	GENCC:000110	Orphanet	GENCC:100009	Supportive	2021-09-14 00:00:00			25557784[PMID]	https://www.orpha.net/orphacom/cahiers/docs/GB/Orphanet_Genes_inventory_R1_Ann_gen_EP_02.pdf	23278	2021-09-14
GENCC_000110-HGNC_18141-Orphanet_90636-HP_0000007-GENCC_100009	HGNC:18141	DCDC2	MONDO:0019588	autosomal recessive nonsyndromic deafness	Orphanet:90636	Orphanet:90636	GENCC:100009	Supportive	HP:0000007	Autosomal recessive	GENCC:000110	Orphanet	HGNC:18141	DCDC2	Orphanet:90636	Autosomal recessive non-syndromic sensorineural deafness type DFNB	HP:0000007	Autosomal recessive inheritance	GENCC:000110	Orphanet	GENCC:100009	Supportive	2021-09-14 00:00:00			25601850[PMID]	https://www.orpha.net/orphacom/cahiers/docs/GB/Orphanet_Genes_inventory_R1_Ann_gen_EP_02.pdf	23278	2021-09-14
GENCC_000110-HGNC_18141-Orphanet_480556-HP_0000007-GENCC_100009	HGNC:18141	DCDC2	MONDO:0018816	isolated neonatal sclerosing cholangitis	Orphanet:480556	Orphanet:480556	GENCC:100009	Supportive	HP:0000007	Autosomal recessive	GENCC:000110	Orphanet	HGNC:18141	DCDC2	Orphanet:480556	Isolated neonatal sclerosing cholangitis	HP:0000007	Autosomal recessive inheritance	GENCC:000110	Orphanet	GENCC:100009	Supportive	2021-09-14 00:00:00			27319779_27469900[PMID]	https://www.orpha.net/orphacom/cahiers/docs/GB/Orphanet_Genes_inventory_R1_Ann_gen_EP_02.pdf	23278	2021-09-14
GENCC_000110-HGNC_26114-Orphanet_88616-HP_0000007-GENCC_100009	HGNC:26114	EDC3	MONDO:0019502	autosomal recessive non-syndromic intellectual disability	Orphanet:88616	Orphanet:88616	GENCC:100009	Supportive	HP:0000007	Autosomal recessive	GENCC:000110	Orphanet	HGNC:26114	EDC3	Orphanet:88616	Autosomal recessive non-syndromic intellectual disability	HP:0000007	Autosomal recessive inheritance	GENCC:000110	Orphanet	GENCC:100009	Supportive	2021-09-14 00:00:00			25701870[PMID]	https://www.orpha.net/orphacom/cahiers/docs/GB/Orphanet_Genes_inventory_R1_Ann_gen_EP_02.pdf	23279	2021-09-14
GENCC_000110-HGNC_11188-Orphanet_648-HP_0000006-GENCC_100009	HGNC:11188	SOS2	MONDO:0018997	Noonan syndrome	Orphanet:648	Orphanet:648	GENCC:100009	Supportive	HP:0000006	Autosomal dominant	GENCC:000110	Orphanet	HGNC:11188	SOS2	Orphanet:648	Noonan syndrome	HP:0000006	Autosomal dominant inheritance	GENCC:000110	Orphanet	GENCC:100009	Supportive	2021-09-14 00:00:00			25795793[PMID]	https://www.orpha.net/orphacom/cahiers/docs/GB/Orphanet_Genes_inventory_R1_Ann_gen_EP_02.pdf	23280	2021-09-14
GENCC_000110-HGNC_4040-Orphanet_3107-HP_0000006-GENCC_100009	HGNC:4040	FZD2	MONDO:0008389	autosomal dominant Robinow syndrome	Orphanet:3107	Orphanet:3107	GENCC:100009	Supportive	HP:0000006	Autosomal dominant	GENCC:000110	Orphanet	HGNC:4040	FZD2	Orphanet:3107	Autosomal dominant Robinow syndrome	HP:0000006	Autosomal dominant inheritance	GENCC:000110	Orphanet	GENCC:100009	Supportive	2021-09-14 00:00:00			29276006[PMID]	https://www.orpha.net/orphacom/cahiers/docs/GB/Orphanet_Genes_inventory_R1_Ann_gen_EP_02.pdf	23281	2021-09-14
GENCC_000110-HGNC_4040-Orphanet_93328-HP_0000006-GENCC_100009	HGNC:4040	FZD2	MONDO:0008123	autosomal dominant omodysplasia	Orphanet:93328	Orphanet:93328	GENCC:100009	Supportive	HP:0000006	Autosomal dominant	GENCC:000110	Orphanet	HGNC:4040	FZD2	Orphanet:93328	Autosomal dominant omodysplasia	HP:0000006	Autosomal dominant inheritance	GENCC:000110	Orphanet	GENCC:100009	Supportive	2021-09-14 00:00:00			25759469[PMID]	https://www.orpha.net/orphacom/cahiers/docs/GB/Orphanet_Genes_inventory_R1_Ann_gen_EP_02.pdf	23281	2021-09-14
GENCC_000110-HGNC_18667-Orphanet_1170-HP_0000007-GENCC_100009	HGNC:18667	PMPCA	MONDO:0008943	autosomal recessive spinocerebellar ataxia 2	Orphanet:1170	Orphanet:1170	GENCC:100009	Supportive	HP:0000007	Autosomal recessive	GENCC:000110	Orphanet	HGNC:18667	PMPCA	Orphanet:1170	Autosomal recessive cerebelloparenchymal disorder type 3	HP:0000007	Autosomal recessive inheritance	GENCC:000110	Orphanet	GENCC:100009	Supportive	2021-09-14 00:00:00			25808372[PMID]	https://www.orpha.net/orphacom/cahiers/docs/GB/Orphanet_Genes_inventory_R1_Ann_gen_EP_02.pdf	23282	2021-09-14
GENCC_000110-HGNC_28769-Orphanet_1872-HP_0000006-GENCC_100009	HGNC:28769	DRAM2	MONDO:0015993	cone-rod dystrophy	Orphanet:1872	Orphanet:1872	GENCC:100009	Supportive	HP:0000006	Autosomal dominant	GENCC:000110	Orphanet	HGNC:28769	DRAM2	Orphanet:1872	Cone rod dystrophy	HP:0000006	Autosomal dominant inheritance	GENCC:000110	Orphanet	GENCC:100009	Supportive	2021-09-14 00:00:00			25983245[PMID]	https://www.orpha.net/orphacom/cahiers/docs/GB/Orphanet_Genes_inventory_R1_Ann_gen_EP_02.pdf	23284	2021-09-14
GENCC_000110-HGNC_24990-Orphanet_254905-HP_0000007-GENCC_100009	HGNC:24990	COA3	MONDO:0009068	cytochrome-c oxidase deficiency disease	Orphanet:254905	Orphanet:254905	GENCC:100009	Supportive	HP:0000007	Autosomal recessive	GENCC:000110	Orphanet	HGNC:24990	COA3	Orphanet:254905	Isolated cytochrome C oxidase deficiency	HP:0000007	Autosomal recessive inheritance	GENCC:000110	Orphanet	GENCC:100009	Supportive	2021-09-14 00:00:00			25604084[PMID]	https://www.orpha.net/orphacom/cahiers/docs/GB/Orphanet_Genes_inventory_R1_Ann_gen_EP_02.pdf	23285	2021-09-14
GENCC_000110-HGNC_15517-Orphanet_85194-HP_0000007-GENCC_100009	HGNC:15517	XYLT2	MONDO:0011604	spondylo-ocular syndrome	Orphanet:85194	Orphanet:85194	GENCC:100009	Supportive	HP:0000007	Autosomal recessive	GENCC:000110	Orphanet	HGNC:15517	XYLT2	Orphanet:85194	Spondylo-ocular syndrome	HP:0000007	Autosomal recessive inheritance	GENCC:000110	Orphanet	GENCC:100009	Supportive	2021-09-14 00:00:00			26027496[PMID]	https://www.orpha.net/orphacom/cahiers/docs/GB/Orphanet_Genes_inventory_R1_Ann_gen_EP_02.pdf	23286	2021-09-14
GENCC_000110-HGNC_11219-Orphanet_216820-HP_0000006-GENCC_100009	HGNC:11219	SPARC	MONDO:0008148	osteogenesis imperfecta type 4	Orphanet:216820	Orphanet:216820	GENCC:100009	Supportive	HP:0000006	Autosomal dominant	GENCC:000110	Orphanet	HGNC:11219	SPARC	Orphanet:216820	Osteogenesis imperfecta type 4	HP:0000006	Autosomal dominant inheritance	GENCC:000110	Orphanet	GENCC:100009	Supportive	2021-09-14 00:00:00			26027498[PMID]	https://www.orpha.net/orphacom/cahiers/docs/GB/Orphanet_Genes_inventory_R1_Ann_gen_EP_02.pdf	23287	2021-09-14
GENCC_000110-HGNC_25897-Orphanet_2512-HP_0000007-GENCC_100009	HGNC:25897	MFSD2A	MONDO:0016660	autosomal recessive primary microcephaly	Orphanet:2512	Orphanet:2512	GENCC:100009	Supportive	HP:0000007	Autosomal recessive	GENCC:000110	Orphanet	HGNC:25897	MFSD2A	Orphanet:2512	Autosomal recessive primary microcephaly	HP:0000007	Autosomal recessive inheritance	GENCC:000110	Orphanet	GENCC:100009	Supportive	2021-09-14 00:00:00			26005865[PMID]_26005868[PMID]	https://www.orpha.net/orphacom/cahiers/docs/GB/Orphanet_Genes_inventory_R1_Ann_gen_EP_02.pdf	23296	2021-09-14
GENCC_000110-HGNC_21054-Orphanet_244-HP_0000006-GENCC_100009	HGNC:21054	RSPH3	MONDO:0016575	primary ciliary dyskinesia	Orphanet:244	Orphanet:244	GENCC:100009	Supportive	HP:0000006	Autosomal dominant	GENCC:000110	Orphanet	HGNC:21054	RSPH3	Orphanet:244	Primary ciliary dyskinesia	HP:0000006	Autosomal dominant inheritance	GENCC:000110	Orphanet	GENCC:100009	Supportive	2021-09-14 00:00:00			26073779[PMID]	https://www.orpha.net/orphacom/cahiers/docs/GB/Orphanet_Genes_inventory_R1_Ann_gen_EP_02.pdf	23300	2021-09-14
GENCC_000110-HGNC_18466-Orphanet_329336-HP_0000006-GENCC_100009	HGNC:18466	RNASEH1	MONDO:0018002	adult-onset chronic progressive external ophthalmoplegia with mitochondrial myopathy	Orphanet:329336	Orphanet:329336	GENCC:100009	Supportive	HP:0000006	Autosomal dominant	GENCC:000110	Orphanet	HGNC:18466	RNASEH1	Orphanet:329336	Adult-onset chronic progressive external ophthalmoplegia with mitochondrial myopathy	HP:0000006	Autosomal dominant inheritance	GENCC:000110	Orphanet	GENCC:100009	Supportive	2021-09-14 00:00:00			26094573[PMID]	https://www.orpha.net/orphacom/cahiers/docs/GB/Orphanet_Genes_inventory_R1_Ann_gen_EP_02.pdf	23312	2021-09-14
GENCC_000110-HGNC_19960-Orphanet_475-HP_0000007-GENCC_100009	HGNC:19960	KIAA0586	MONDO:0018772	Joubert syndrome	Orphanet:475	Orphanet:475	GENCC:100009	Supportive	HP:0000007	Autosomal recessive	GENCC:000110	Orphanet	HGNC:19960	KIAA0586	Orphanet:475	Joubert syndrome	HP:0000007	Autosomal recessive inheritance	GENCC:000110	Orphanet	GENCC:100009	Supportive	2021-09-14 00:00:00			26096313[PMID]	https://www.orpha.net/orphacom/cahiers/docs/GB/Orphanet_Genes_inventory_R1_Ann_gen_EP_02.pdf	23313	2021-09-14
GENCC_000110-HGNC_19960-Orphanet_397715-HP_0000007-GENCC_100009	HGNC:19960	KIAA0586	MONDO:0018342	Joubert syndrome with Jeune asphyxiating thoracic dystrophy	Orphanet:397715	Orphanet:397715	GENCC:100009	Supportive	HP:0000007	Autosomal recessive	GENCC:000110	Orphanet	HGNC:19960	KIAA0586	Orphanet:397715	Joubert syndrome with Jeune asphyxiating thoracic dystrophy	HP:0000007	Autosomal recessive inheritance	GENCC:000110	Orphanet	GENCC:100009	Supportive	2021-09-14 00:00:00			26386044[PMID]	https://www.orpha.net/orphacom/cahiers/docs/GB/Orphanet_Genes_inventory_R1_Ann_gen_EP_02.pdf	23313	2021-09-14
GENCC_000110-HGNC_14628-Orphanet_2268-HP_0000007-GENCC_100009	HGNC:14628	CDCA7	MONDO:0000133	immunodeficiency-centromeric instability-facial anomalies syndrome	Orphanet:2268	Orphanet:2268	GENCC:100009	Supportive	HP:0000007	Autosomal recessive	GENCC:000110	Orphanet	HGNC:14628	CDCA7	Orphanet:2268	ICF syndrome	HP:0000007	Autosomal recessive inheritance	GENCC:000110	Orphanet	GENCC:100009	Supportive	2021-09-14 00:00:00			26216346[PMID]	https://www.orpha.net/orphacom/cahiers/docs/GB/Orphanet_Genes_inventory_R1_Ann_gen_EP_02.pdf	23339	2021-09-14
GENCC_000110-HGNC_4861-Orphanet_2268-HP_0000007-GENCC_100009	HGNC:4861	HELLS	MONDO:0000133	immunodeficiency-centromeric instability-facial anomalies syndrome	Orphanet:2268	Orphanet:2268	GENCC:100009	Supportive	HP:0000007	Autosomal recessive	GENCC:000110	Orphanet	HGNC:4861	HELLS	Orphanet:2268	ICF syndrome	HP:0000007	Autosomal recessive inheritance	GENCC:000110	Orphanet	GENCC:100009	Supportive	2021-09-14 00:00:00			26216346[PMID]	https://www.orpha.net/orphacom/cahiers/docs/GB/Orphanet_Genes_inventory_R1_Ann_gen_EP_02.pdf	23340	2021-09-14
GENCC_000110-HGNC_791-Orphanet_1872-HP_0000006-GENCC_100009	HGNC:791	ATF6	MONDO:0015993	cone-rod dystrophy	Orphanet:1872	Orphanet:1872	GENCC:100009	Supportive	HP:0000006	Autosomal dominant	GENCC:000110	Orphanet	HGNC:791	ATF6	Orphanet:1872	Cone rod dystrophy	HP:0000006	Autosomal dominant inheritance	GENCC:000110	Orphanet	GENCC:100009	Supportive	2021-09-14 00:00:00			28479318[PMID]	https://www.orpha.net/orphacom/cahiers/docs/GB/Orphanet_Genes_inventory_R1_Ann_gen_EP_02.pdf	23342	2021-09-14
GENCC_000110-HGNC_791-Orphanet_49382-HP_0000007-GENCC_100009	HGNC:791	ATF6	MONDO:0018852	achromatopsia	Orphanet:49382	Orphanet:49382	GENCC:100009	Supportive	HP:0000007	Autosomal recessive	GENCC:000110	Orphanet	HGNC:791	ATF6	Orphanet:49382	Achromatopsia	HP:0000007	Autosomal recessive inheritance	GENCC:000110	Orphanet	GENCC:100009	Supportive	2021-09-14 00:00:00			26029869[PMID]_26063662[PMID]	https://www.orpha.net/orphacom/cahiers/docs/GB/Orphanet_Genes_inventory_R1_Ann_gen_EP_02.pdf	23342	2021-09-14
GENCC_000110-HGNC_2509-Orphanet_99001-HP_0000006-GENCC_100009	HGNC:2509	CTNNA1	MONDO:0020381	patterned macular dystrophy	Orphanet:99001	Orphanet:99001	GENCC:100009	Supportive	HP:0000006	Autosomal dominant	GENCC:000110	Orphanet	HGNC:2509	CTNNA1	Orphanet:99001	Butterfly-shaped pigment dystrophy	HP:0000006	Autosomal dominant inheritance	GENCC:000110	Orphanet	GENCC:100009	Supportive	2021-09-14 00:00:00			26691986[PMID]	https://www.orpha.net/orphacom/cahiers/docs/GB/Orphanet_Genes_inventory_R1_Ann_gen_EP_02.pdf	23343	2021-09-14
GENCC_000110-HGNC_25640-Orphanet_2114-HP_0000006-GENCC_100009	HGNC:25640	UFSP2	MONDO:0007726	hip dysplasia, Beukes type	Orphanet:2114	Orphanet:2114	GENCC:100009	Supportive	HP:0000006	Autosomal dominant	GENCC:000110	Orphanet	HGNC:25640	UFSP2	Orphanet:2114	Hip dysplasia, Beukes type	HP:0000006	Autosomal dominant inheritance	GENCC:000110	Orphanet	GENCC:100009	Supportive	2021-09-14 00:00:00			neant	https://www.orpha.net/orphacom/cahiers/docs/GB/Orphanet_Genes_inventory_R1_Ann_gen_EP_02.pdf	23344	2021-09-14
GENCC_000110-HGNC_25640-Orphanet_88616-HP_0000007-GENCC_100009	HGNC:25640	UFSP2	MONDO:0019502	autosomal recessive non-syndromic intellectual disability	Orphanet:88616	Orphanet:88616	GENCC:100009	Supportive	HP:0000007	Autosomal recessive	GENCC:000110	Orphanet	HGNC:25640	UFSP2	Orphanet:88616	Autosomal recessive non-syndromic intellectual disability	HP:0000007	Autosomal recessive inheritance	GENCC:000110	Orphanet	GENCC:100009	Supportive	2021-09-14 00:00:00			33473208[PMID]	https://www.orpha.net/orphacom/cahiers/docs/GB/Orphanet_Genes_inventory_R1_Ann_gen_EP_02.pdf	23344	2021-09-14
GENCC_000110-HGNC_6708-Orphanet_55654-HP_0000006-GENCC_100009	HGNC:6708	LSS	MONDO:0018914	hypotrichosis simplex	Orphanet:55654	Orphanet:55654	GENCC:100009	Supportive	HP:0000006	Autosomal dominant	GENCC:000110	Orphanet	HGNC:6708	LSS	Orphanet:55654	Hypotrichosis simplex	HP:0000006	Autosomal dominant inheritance	GENCC:000110	Orphanet	GENCC:100009	Supportive	2021-09-14 00:00:00			30401459[PMID]	https://www.orpha.net/orphacom/cahiers/docs/GB/Orphanet_Genes_inventory_R1_Ann_gen_EP_02.pdf	23345	2021-09-14
GENCC_000110-HGNC_6708-Orphanet_98994-HP_0000006-GENCC_100009	HGNC:6708	LSS	MONDO:0021548	total early-onset cataract	Orphanet:98994	Orphanet:98994	GENCC:100009	Supportive	HP:0000006	Autosomal dominant	GENCC:000110	Orphanet	HGNC:6708	LSS	Orphanet:98994	Total early-onset cataract	HP:0000006	Autosomal dominant inheritance	GENCC:000110	Orphanet	GENCC:100009	Supportive	2021-09-14 00:00:00			262003412[PMID]	https://www.orpha.net/orphacom/cahiers/docs/GB/Orphanet_Genes_inventory_R1_Ann_gen_EP_02.pdf	23345	2021-09-14
GENCC_000110-HGNC_25198-Orphanet_2254-HP_0000007-GENCC_100009	HGNC:25198	SLC25A46	MONDO:0016396	pontocerebellar hypoplasia type 1	Orphanet:2254	Orphanet:2254	GENCC:100009	Supportive	HP:0000007	Autosomal recessive	GENCC:000110	Orphanet	HGNC:25198	SLC25A46	Orphanet:2254	Pontocerebellar hypoplasia type 1	HP:0000007	Autosomal recessive inheritance	GENCC:000110	Orphanet	GENCC:100009	Supportive	2021-09-14 00:00:00			28637197[PMID]	https://www.orpha.net/orphacom/cahiers/docs/GB/Orphanet_Genes_inventory_R1_Ann_gen_EP_02.pdf	23346	2021-09-14
GENCC_000110-HGNC_25198-Orphanet_90120-HP_0000006-GENCC_100009	HGNC:25198	SLC25A46	MONDO:0019551	hereditary motor and sensory neuropathy type 6	Orphanet:90120	Orphanet:90120	GENCC:100009	Supportive	HP:0000006	Autosomal dominant	GENCC:000110	Orphanet	HGNC:25198	SLC25A46	Orphanet:90120	Hereditary motor and sensory neuropathy type 6	HP:0000006	Autosomal dominant inheritance	GENCC:000110	Orphanet	GENCC:100009	Supportive	2021-09-14 00:00:00			26168012[PMID]	https://www.orpha.net/orphacom/cahiers/docs/GB/Orphanet_Genes_inventory_R1_Ann_gen_EP_02.pdf	23346	2021-09-14
GENCC_000110-HGNC_24035-Orphanet_552-HP_0000006-GENCC_100009	HGNC:24035	APPL1	MONDO:0018911	maturity-onset diabetes of the young	Orphanet:552	Orphanet:552	GENCC:100009	Supportive	HP:0000006	Autosomal dominant	GENCC:000110	Orphanet	HGNC:24035	APPL1	Orphanet:552	MODY	HP:0000006	Autosomal dominant inheritance	GENCC:000110	Orphanet	GENCC:100009	Supportive	2021-09-14 00:00:00			26073777[PMID]	https://www.orpha.net/orphacom/cahiers/docs/GB/Orphanet_Genes_inventory_R1_Ann_gen_EP_02.pdf	23347	2021-09-14
GENCC_000110-HGNC_21390-Orphanet_2311-HP_0000007-GENCC_100009	HGNC:21390	RIPPLY2	MONDO:0010180	autosomal recessive spondylocostal dysostosis	Orphanet:2311	Orphanet:2311	GENCC:100009	Supportive	HP:0000007	Autosomal recessive	GENCC:000110	Orphanet	HGNC:21390	RIPPLY2	Orphanet:2311	Autosomal recessive spondylocostal dysostosis	HP:0000007	Autosomal recessive inheritance	GENCC:000110	Orphanet	GENCC:100009	Supportive	2021-09-14 00:00:00			25343988[PMID]	https://www.orpha.net/orphacom/cahiers/docs/GB/Orphanet_Genes_inventory_R1_Ann_gen_EP_02.pdf	23356	2021-09-14
GENCC_000110-HGNC_23987-Orphanet_255241-HP_0000007-GENCC_100009	HGNC:23987	NDUFA12	MONDO:0016815	Leigh syndrome with leukodystrophy	Orphanet:255241	Orphanet:255241	GENCC:100009	Supportive	HP:0000007	Autosomal recessive	GENCC:000110	Orphanet	HGNC:23987	NDUFA12	Orphanet:255241	Leigh syndrome with leukodystrophy	HP:0000007	Autosomal recessive inheritance	GENCC:000110	Orphanet	GENCC:100009	Supportive	2021-09-14 00:00:00			21617257[PMID]_22644603[PMID]	https://www.orpha.net/orphacom/cahiers/docs/GB/Orphanet_Genes_inventory_R1_Ann_gen_EP_02.pdf	23357	2021-09-14
GENCC_000110-HGNC_7794-Orphanet_1572-HP_0000006-GENCC_100009	HGNC:7794	NFKB1	MONDO:0015517	common variable immunodeficiency	Orphanet:1572	Orphanet:1572	GENCC:100009	Supportive	HP:0000006	Autosomal dominant	GENCC:000110	Orphanet	HGNC:7794	NFKB1	Orphanet:1572	Common variable immunodeficiency	HP:0000006	Autosomal dominant inheritance	GENCC:000110	Orphanet	GENCC:100009	Supportive	2021-09-14 00:00:00			26279205[PMID]	https://www.orpha.net/orphacom/cahiers/docs/GB/Orphanet_Genes_inventory_R1_Ann_gen_EP_02.pdf	23358	2021-09-14
GENCC_000110-HGNC_27962-Orphanet_425120-HP_0000006-GENCC_100009	HGNC:27962	STING1	MONDO:0014405	STING-associated vasculopathy with onset in infancy	Orphanet:425120	Orphanet:425120	GENCC:100009	Supportive	HP:0000006	Autosomal dominant	GENCC:000110	Orphanet	HGNC:27962	STING1	Orphanet:425120	STING-associated vasculopathy with onset in infancy	HP:0000006	Autosomal dominant inheritance	GENCC:000110	Orphanet	GENCC:100009	Supportive	2021-09-14 00:00:00			25029335[PMID]	https://www.orpha.net/orphacom/cahiers/docs/GB/Orphanet_Genes_inventory_R1_Ann_gen_EP_02.pdf	23359	2021-09-14
GENCC_000110-HGNC_27962-Orphanet_481662-HP_0000006-GENCC_100009	HGNC:27962	STING1	MONDO:0018827	familial chilblain lupus	Orphanet:481662	Orphanet:481662	GENCC:100009	Supportive	HP:0000006	Autosomal dominant	GENCC:000110	Orphanet	HGNC:27962	STING1	Orphanet:481662	Familial Chilblain lupus	HP:0000006	Autosomal dominant inheritance	GENCC:000110	Orphanet	GENCC:100009	Supportive	2021-09-14 00:00:00			27566796[PMID]	https://www.orpha.net/orphacom/cahiers/docs/GB/Orphanet_Genes_inventory_R1_Ann_gen_EP_02.pdf	23359	2021-09-14
GENCC_000110-HGNC_9968-Orphanet_570-HP_0000006-GENCC_100009	HGNC:9968	REV3L	MONDO:0008006	Mobius syndrome	Orphanet:570	Orphanet:570	GENCC:100009	Supportive	HP:0000006	Autosomal dominant	GENCC:000110	Orphanet	HGNC:9968	REV3L	Orphanet:570	Moebius syndrome	HP:0000006	Autosomal dominant inheritance	GENCC:000110	Orphanet	GENCC:100009	Supportive	2021-09-14 00:00:00			26068067[PMID]	https://www.orpha.net/orphacom/cahiers/docs/GB/Orphanet_Genes_inventory_R1_Ann_gen_EP_02.pdf	23362	2021-09-14
GENCC_000110-HGNC_2910-Orphanet_974-HP_0000006-GENCC_100009	HGNC:2910	DLL4	MONDO:0007034	Adams-Oliver syndrome	Orphanet:974	Orphanet:974	GENCC:100009	Supportive	HP:0000006	Autosomal dominant	GENCC:000110	Orphanet	HGNC:2910	DLL4	Orphanet:974	Adams-Oliver syndrome	HP:0000006	Autosomal dominant inheritance	GENCC:000110	Orphanet	GENCC:100009	Supportive	2021-09-14 00:00:00			26299364[PMID]	https://www.orpha.net/orphacom/cahiers/docs/GB/Orphanet_Genes_inventory_R1_Ann_gen_EP_02.pdf	23372	2021-09-14
GENCC_000110-HGNC_2910-Orphanet_1114-HP_0000006-GENCC_100009	HGNC:2910	DLL4	MONDO:0007145	aplasia cutis congenita (disease)	Orphanet:1114	Orphanet:1114	GENCC:100009	Supportive	HP:0000006	Autosomal dominant	GENCC:000110	Orphanet	HGNC:2910	DLL4	Orphanet:1114	Aplasia cutis congenita	HP:0000006	Autosomal dominant inheritance	GENCC:000110	Orphanet	GENCC:100009	Supportive	2021-09-14 00:00:00			26299364[PMID]	https://www.orpha.net/orphacom/cahiers/docs/GB/Orphanet_Genes_inventory_R1_Ann_gen_EP_02.pdf	23372	2021-09-14
GENCC_000110-HGNC_9394-Orphanet_171709-HP_0000007-GENCC_100009	HGNC:9394	PICK1	MONDO:0015746	male infertility due to globozoospermia	Orphanet:171709	Orphanet:171709	GENCC:100009	Supportive	HP:0000007	Autosomal recessive	GENCC:000110	Orphanet	HGNC:9394	PICK1	Orphanet:171709	Male infertility due to globozoospermia	HP:0000007	Autosomal recessive inheritance	GENCC:000110	Orphanet	GENCC:100009	Supportive	2021-09-14 00:00:00			20562896[PMID]_22571172[PMID]	https://www.orpha.net/orphacom/cahiers/docs/GB/Orphanet_Genes_inventory_R1_Ann_gen_EP_02.pdf	23375	2021-09-14
GENCC_000110-HGNC_6758-Orphanet_424099-HP_0000006-GENCC_100009	HGNC:6758	MAB21L2	MONDO:0014380	colobomatous microphthalmia-rhizomelic dysplasia syndrome	Orphanet:424099	Orphanet:424099	GENCC:100009	Supportive	HP:0000006	Autosomal dominant	GENCC:000110	Orphanet	HGNC:6758	MAB21L2	Orphanet:424099	Colobomatous microphthalmia-rhizomelic dysplasia syndrome	HP:0000006	Autosomal dominant inheritance	GENCC:000110	Orphanet	GENCC:100009	Supportive	2021-09-14 00:00:00			24906020[PMID]	https://www.orpha.net/orphacom/cahiers/docs/GB/Orphanet_Genes_inventory_R1_Ann_gen_EP_02.pdf	23396	2021-09-14
GENCC_000110-HGNC_16053-Orphanet_101063-HP_0000006-GENCC_100009	HGNC:16053	CFAP52	MONDO:0010029	situs inversus	Orphanet:101063	Orphanet:101063	GENCC:100009	Supportive	HP:0000006	Autosomal dominant	GENCC:000110	Orphanet	HGNC:16053	CFAP52	Orphanet:101063	Situs inversus totalis	HP:0000006	Autosomal dominant inheritance	GENCC:000110	Orphanet	GENCC:100009	Supportive	2021-09-14 00:00:00			25469542[PMID]	https://www.orpha.net/orphacom/cahiers/docs/GB/Orphanet_Genes_inventory_R1_Ann_gen_EP_02.pdf	23399	2021-09-14
GENCC_000110-HGNC_2149-Orphanet_88620-HP_0000006-GENCC_100009	HGNC:2149	CNGA2	MONDO:0007137	isolated congenital anosmia	Orphanet:88620	Orphanet:88620	GENCC:100009	Supportive	HP:0000006	Autosomal dominant	GENCC:000110	Orphanet	HGNC:2149	CNGA2	Orphanet:88620	Isolated congenital anosmia	HP:0000006	Autosomal dominant inheritance	GENCC:000110	Orphanet	GENCC:100009	Supportive	2021-09-14 00:00:00			25156905[PMID]	https://www.orpha.net/orphacom/cahiers/docs/GB/Orphanet_Genes_inventory_R1_Ann_gen_EP_02.pdf	23418	2021-09-14
GENCC_000110-HGNC_22986-Orphanet_438117-HP_0000007-GENCC_100009	HGNC:22986	COL27A1	MONDO:0014061	Steel syndrome	Orphanet:438117	Orphanet:438117	GENCC:100009	Supportive	HP:0000007	Autosomal recessive	GENCC:000110	Orphanet	HGNC:22986	COL27A1	Orphanet:438117	Steel syndrome	HP:0000007	Autosomal recessive inheritance	GENCC:000110	Orphanet	GENCC:100009	Supportive	2021-09-14 00:00:00			24986830[PMID]	https://www.orpha.net/orphacom/cahiers/docs/GB/Orphanet_Genes_inventory_R1_Ann_gen_EP_02.pdf	23420	2021-09-14
GENCC_000110-HGNC_19963-Orphanet_1872-HP_0000006-GENCC_100009	HGNC:19963	TTLL5	MONDO:0015993	cone-rod dystrophy	Orphanet:1872	Orphanet:1872	GENCC:100009	Supportive	HP:0000006	Autosomal dominant	GENCC:000110	Orphanet	HGNC:19963	TTLL5	Orphanet:1872	Cone rod dystrophy	HP:0000006	Autosomal dominant inheritance	GENCC:000110	Orphanet	GENCC:100009	Supportive	2021-09-14 00:00:00			24791901[PMID]	https://www.orpha.net/orphacom/cahiers/docs/GB/Orphanet_Genes_inventory_R1_Ann_gen_EP_02.pdf	23425	2021-09-14
GENCC_000110-HGNC_8729-Orphanet_438134-HP_0000007-GENCC_100009	HGNC:8729	PCNA	MONDO:0014399	ataxia-telangiectasia-like disorder 2	Orphanet:438134	Orphanet:438134	GENCC:100009	Supportive	HP:0000007	Autosomal recessive	GENCC:000110	Orphanet	HGNC:8729	PCNA	Orphanet:438134	PCNA-related progressive neurodegenerative photosensitivity syndrome	HP:0000007	Autosomal recessive inheritance	GENCC:000110	Orphanet	GENCC:100009	Supportive	2021-09-14 00:00:00			24911150[PMID]	https://www.orpha.net/orphacom/cahiers/docs/GB/Orphanet_Genes_inventory_R1_Ann_gen_EP_02.pdf	23426	2021-09-14
GENCC_000110-HGNC_4166-Orphanet_244-HP_0000006-GENCC_100009	HGNC:4166	GAS8	MONDO:0016575	primary ciliary dyskinesia	Orphanet:244	Orphanet:244	GENCC:100009	Supportive	HP:0000006	Autosomal dominant	GENCC:000110	Orphanet	HGNC:4166	GAS8	Orphanet:244	Primary ciliary dyskinesia	HP:0000006	Autosomal dominant inheritance	GENCC:000110	Orphanet	GENCC:100009	Supportive	2021-09-14 00:00:00			26387594[PMID]	https://www.orpha.net/orphacom/cahiers/docs/GB/Orphanet_Genes_inventory_R1_Ann_gen_EP_02.pdf	23429	2021-09-14
GENCC_000110-HGNC_6293-Orphanet_3202-HP_0000006-GENCC_100009	HGNC:6293	KCNN4	MONDO:0017910	dehydrated hereditary stomatocytosis	Orphanet:3202	Orphanet:3202	GENCC:100009	Supportive	HP:0000006	Autosomal dominant	GENCC:000110	Orphanet	HGNC:6293	KCNN4	Orphanet:3202	Dehydrated hereditary stomatocytosis	HP:0000006	Autosomal dominant inheritance	GENCC:000110	Orphanet	GENCC:100009	Supportive	2021-09-14 00:00:00			26148990[PMID]_26198474[PMID]	https://www.orpha.net/orphacom/cahiers/docs/GB/Orphanet_Genes_inventory_R1_Ann_gen_EP_02.pdf	23430	2021-09-14
GENCC_000110-HGNC_29914-Orphanet_243-HP_0000006-GENCC_100009	HGNC:29914	NUP107	MONDO:0009299	46 XX gonadal dysgenesis	Orphanet:243	Orphanet:243	GENCC:100009	Supportive	HP:0000006	Autosomal dominant	GENCC:000110	Orphanet	HGNC:29914	NUP107	Orphanet:243	46,XX gonadal dysgenesis	HP:0000006	Autosomal dominant inheritance	GENCC:000110	Orphanet	GENCC:100009	Supportive	2021-09-14 00:00:00			26485283[PMID]	https://www.orpha.net/orphacom/cahiers/docs/GB/Orphanet_Genes_inventory_R1_Ann_gen_EP_02.pdf	23431	2021-09-14
GENCC_000110-HGNC_29914-Orphanet_2065-HP_0000007-GENCC_100009	HGNC:29914	NUP107	MONDO:0009627	Galloway-Mowat syndrome	Orphanet:2065	Orphanet:2065	GENCC:100009	Supportive	HP:0000007	Autosomal recessive	GENCC:000110	Orphanet	HGNC:29914	NUP107	Orphanet:2065	Galloway-Mowat syndrome	HP:0000007	Autosomal recessive inheritance	GENCC:000110	Orphanet	GENCC:100009	Supportive	2021-09-14 00:00:00			28280135[PMID]	https://www.orpha.net/orphacom/cahiers/docs/GB/Orphanet_Genes_inventory_R1_Ann_gen_EP_02.pdf	23431	2021-09-14
GENCC_000110-HGNC_29914-Orphanet_656-HP_0000006-GENCC_100009	HGNC:29914	NUP107	MONDO:0019006	familial idiopathic steroid-resistant nephrotic syndrome	Orphanet:656	Orphanet:656	GENCC:100009	Supportive	HP:0000006	Autosomal dominant	GENCC:000110	Orphanet	HGNC:29914	NUP107	Orphanet:656	Genetic steroid-resistant nephrotic syndrome	HP:0000006	Autosomal dominant inheritance	GENCC:000110	Orphanet	GENCC:100009	Supportive	2021-09-14 00:00:00			26411495[PMID]	https://www.orpha.net/orphacom/cahiers/docs/GB/Orphanet_Genes_inventory_R1_Ann_gen_EP_02.pdf	23431	2021-09-14
GENCC_000110-HGNC_3619-Orphanet_437552-HP_0000007-GENCC_100009	HGNC:3619	FCGR3A	MONDO:0014313	autosomal recessive primary immunodeficiency with defective spontaneous natural killer cell cytotoxicity	Orphanet:437552	Orphanet:437552	GENCC:100009	Supportive	HP:0000007	Autosomal recessive	GENCC:000110	Orphanet	HGNC:3619	FCGR3A	Orphanet:437552	Autosomal recessive primary immunodeficiency with defective spontaneous natural killer cell cytotoxicity	HP:0000007	Autosomal recessive inheritance	GENCC:000110	Orphanet	GENCC:100009	Supportive	2021-09-14 00:00:00			23006327[PMID]	https://www.orpha.net/orphacom/cahiers/docs/GB/Orphanet_Genes_inventory_R1_Ann_gen_EP_02.pdf	23432	2021-09-14
GENCC_000110-HGNC_9870-Orphanet_438114-HP_0000007-GENCC_100009	HGNC:9870	RARS1	MONDO:0014506	hypomyelinating leukodystrophy 9	Orphanet:438114	Orphanet:438114	GENCC:100009	Supportive	HP:0000007	Autosomal recessive	GENCC:000110	Orphanet	HGNC:9870	RARS1	Orphanet:438114	RARS-related autosomal recessive hypomyelinating leukodystrophy	HP:0000007	Autosomal recessive inheritance	GENCC:000110	Orphanet	GENCC:100009	Supportive	2021-09-14 00:00:00			24777941[PMID]	https://www.orpha.net/orphacom/cahiers/docs/GB/Orphanet_Genes_inventory_R1_Ann_gen_EP_02.pdf	23433	2021-09-14
GENCC_000110-HGNC_24229-Orphanet_435651-HP_0000007-GENCC_100009	HGNC:24229	CIDEC	MONDO:0014098	CIDEC-related familial partial lipodystrophy	Orphanet:435651	Orphanet:435651	GENCC:100009	Supportive	HP:0000007	Autosomal recessive	GENCC:000110	Orphanet	HGNC:24229	CIDEC	Orphanet:435651	CIDEC-related familial partial lipodystrophy	HP:0000007	Autosomal recessive inheritance	GENCC:000110	Orphanet	GENCC:100009	Supportive	2021-09-14 00:00:00			20049731[PMID]	https://www.orpha.net/orphacom/cahiers/docs/GB/Orphanet_Genes_inventory_R1_Ann_gen_EP_02.pdf	23480	2021-09-14
GENCC_000110-HGNC_6621-Orphanet_435660-HP_0000007-GENCC_100009	HGNC:6621	LIPE	MONDO:0014431	LIPE-related familial partial lipodystrophy	Orphanet:435660	Orphanet:435660	GENCC:100009	Supportive	HP:0000007	Autosomal recessive	GENCC:000110	Orphanet	HGNC:6621	LIPE	Orphanet:435660	LIPE-related familial partial lipodystrophy	HP:0000007	Autosomal recessive inheritance	GENCC:000110	Orphanet	GENCC:100009	Supportive	2021-09-14 00:00:00			25475467[PMID]	https://www.orpha.net/orphacom/cahiers/docs/GB/Orphanet_Genes_inventory_R1_Ann_gen_EP_02.pdf	23483	2021-09-14
GENCC_000110-HGNC_6233-Orphanet_435438-HP_0000006-GENCC_100009	HGNC:6233	KCNC1	MONDO:0014521	progressive myoclonic epilepsy type 7	Orphanet:435438	Orphanet:435438	GENCC:100009	Supportive	HP:0000006	Autosomal dominant	GENCC:000110	Orphanet	HGNC:6233	KCNC1	Orphanet:435438	Progressive myoclonic epilepsy type 7	HP:0000006	Autosomal dominant inheritance	GENCC:000110	Orphanet	GENCC:100009	Supportive	2021-09-14 00:00:00			25401298[PMID]	https://www.orpha.net/orphacom/cahiers/docs/GB/Orphanet_Genes_inventory_R1_Ann_gen_EP_02.pdf	23484	2021-09-14
GENCC_000110-HGNC_6267-Orphanet_435628-HP_0000006-GENCC_100009	HGNC:6267	KCNJ6	MONDO:0013572	Keppen-Lubinsky syndrome	Orphanet:435628	Orphanet:435628	GENCC:100009	Supportive	HP:0000006	Autosomal dominant	GENCC:000110	Orphanet	HGNC:6267	KCNJ6	Orphanet:435628	Keppen-Lubinsky syndrome	HP:0000006	Autosomal dominant inheritance	GENCC:000110	Orphanet	GENCC:100009	Supportive	2021-09-14 00:00:00			25620207[PMID]	https://www.orpha.net/orphacom/cahiers/docs/GB/Orphanet_Genes_inventory_R1_Ann_gen_EP_02.pdf	23487	2021-09-14
GENCC_000110-HGNC_17861-Orphanet_3156-HP_0000007-GENCC_100009	HGNC:17861	TRAF3IP1	MONDO:0017842	Senior-Loken syndrome	Orphanet:3156	Orphanet:3156	GENCC:100009	Supportive	HP:0000007	Autosomal recessive	GENCC:000110	Orphanet	HGNC:17861	TRAF3IP1	Orphanet:3156	Senior-Loken syndrome	HP:0000007	Autosomal recessive inheritance	GENCC:000110	Orphanet	GENCC:100009	Supportive	2021-09-14 00:00:00			26487268[PMID]	https://www.orpha.net/orphacom/cahiers/docs/GB/Orphanet_Genes_inventory_R1_Ann_gen_EP_02.pdf	23492	2021-09-14
GENCC_000110-HGNC_17861-Orphanet_93269-HP_0000007-GENCC_100009	HGNC:17861	TRAF3IP1	MONDO:0019662	short rib-polydactyly syndrome, Majewski type	Orphanet:93269	Orphanet:93269	GENCC:100009	Supportive	HP:0000007	Autosomal recessive	GENCC:000110	Orphanet	HGNC:17861	TRAF3IP1	Orphanet:93269	Short rib-polydactyly syndrome, Majewski type	HP:0000007	Autosomal recessive inheritance	GENCC:000110	Orphanet	GENCC:100009	Supportive	2021-09-14 00:00:00			29068549[PMID]	https://www.orpha.net/orphacom/cahiers/docs/GB/Orphanet_Genes_inventory_R1_Ann_gen_EP_02.pdf	23492	2021-09-14
GENCC_000110-HGNC_9141-Orphanet_735-HP_0000006-GENCC_100009	HGNC:9141	PMVK	MONDO:0019141	porokeratosis of Mibelli	Orphanet:735	Orphanet:735	GENCC:100009	Supportive	HP:0000006	Autosomal dominant	GENCC:000110	Orphanet	HGNC:9141	PMVK	Orphanet:735	Porokeratosis of Mibelli	HP:0000006	Autosomal dominant inheritance	GENCC:000110	Orphanet	GENCC:100009	Supportive	2021-09-14 00:00:00			26202976[PMID]	https://www.orpha.net/orphacom/cahiers/docs/GB/Orphanet_Genes_inventory_R1_Ann_gen_EP_02.pdf	23493	2021-09-14
GENCC_000110-HGNC_7529-Orphanet_79152-HP_0000006-GENCC_100009	HGNC:7529	MVD	MONDO:0019212	disseminated superficial actinic porokeratosis	Orphanet:79152	Orphanet:79152	GENCC:100009	Supportive	HP:0000006	Autosomal dominant	GENCC:000110	Orphanet	HGNC:7529	MVD	Orphanet:79152	Disseminated superficial actinic porokeratosis	HP:0000006	Autosomal dominant inheritance	GENCC:000110	Orphanet	GENCC:100009	Supportive	2021-09-14 00:00:00			26202976[PMID]	https://www.orpha.net/orphacom/cahiers/docs/GB/Orphanet_Genes_inventory_R1_Ann_gen_EP_02.pdf	23494	2021-09-14
GENCC_000110-HGNC_3631-Orphanet_79152-HP_0000006-GENCC_100009	HGNC:3631	FDPS	MONDO:0019212	disseminated superficial actinic porokeratosis	Orphanet:79152	Orphanet:79152	GENCC:100009	Supportive	HP:0000006	Autosomal dominant	GENCC:000110	Orphanet	HGNC:3631	FDPS	Orphanet:79152	Disseminated superficial actinic porokeratosis	HP:0000006	Autosomal dominant inheritance	GENCC:000110	Orphanet	GENCC:100009	Supportive	2021-09-14 00:00:00			26202976[PMID]	https://www.orpha.net/orphacom/cahiers/docs/GB/Orphanet_Genes_inventory_R1_Ann_gen_EP_02.pdf	23495	2021-09-14
GENCC_000110-HGNC_21701-Orphanet_435845-HP_0000007-GENCC_100009	HGNC:21701	BRAT1	MONDO:0013784	lethal neonatal spasticity-epileptic encephalopathy syndrome	Orphanet:435845	Orphanet:435845	GENCC:100009	Supportive	HP:0000007	Autosomal recessive	GENCC:000110	Orphanet	HGNC:21701	BRAT1	Orphanet:435845	Lethal neonatal spasticity-epileptic encephalopathy syndrome	HP:0000007	Autosomal recessive inheritance	GENCC:000110	Orphanet	GENCC:100009	Supportive	2021-09-14 00:00:00			25500575[PMID]	https://www.orpha.net/orphacom/cahiers/docs/GB/Orphanet_Genes_inventory_R1_Ann_gen_EP_02.pdf	23496	2021-09-14
GENCC_000110-HGNC_2277-Orphanet_435998-HP_0000007-GENCC_100009	HGNC:2277	COX6A1	MONDO:0014467	Charcot-Marie-Tooth disease recessive intermediate d	Orphanet:435998	Orphanet:435998	GENCC:100009	Supportive	HP:0000007	Autosomal recessive	GENCC:000110	Orphanet	HGNC:2277	COX6A1	Orphanet:435998	Autosomal recessive intermediate Charcot-Marie-Tooth disease type D	HP:0000007	Autosomal recessive inheritance	GENCC:000110	Orphanet	GENCC:100009	Supportive	2021-09-14 00:00:00			25152455[PMID]	https://www.orpha.net/orphacom/cahiers/docs/GB/Orphanet_Genes_inventory_R1_Ann_gen_EP_02.pdf	23497	2021-09-14
GENCC_000110-HGNC_20492-Orphanet_436271-HP_0000007-GENCC_100009	HGNC:20492	COA8	MONDO:0018576	non-progressive predominantly posterior cavitating leukoencephalopathy with peripheral neuropathy	Orphanet:436271	Orphanet:436271	GENCC:100009	Supportive	HP:0000007	Autosomal recessive	GENCC:000110	Orphanet	HGNC:20492	COA8	Orphanet:436271	Non-progressive predominantly posterior cavitating leukoencephalopathy with peripheral neuropathy	HP:0000007	Autosomal recessive inheritance	GENCC:000110	Orphanet	GENCC:100009	Supportive	2021-09-14 00:00:00			25175347[PMID]	https://www.orpha.net/orphacom/cahiers/docs/GB/Orphanet_Genes_inventory_R1_Ann_gen_EP_02.pdf	23498	2021-09-14
GENCC_000110-HGNC_11510-Orphanet_98914-HP_0000006-GENCC_100009	HGNC:11510	SYT2	MONDO:0020345	presynaptic congenital myasthenic syndrome	Orphanet:98914	Orphanet:98914	GENCC:100009	Supportive	HP:0000006	Autosomal dominant	GENCC:000110	Orphanet	HGNC:11510	SYT2	Orphanet:98914	Presynaptic congenital myasthenic syndromes	HP:0000006	Autosomal dominant inheritance	GENCC:000110	Orphanet	GENCC:100009	Supportive	2021-09-14 00:00:00			25192047[PMID]	https://www.orpha.net/orphacom/cahiers/docs/GB/Orphanet_Genes_inventory_R1_Ann_gen_EP_02.pdf	23499	2021-09-14
GENCC_000110-HGNC_17964-Orphanet_436245-HP_0000007-GENCC_100009	HGNC:17964	RDH11	MONDO:0014495	retinitis pigmentosa-juvenile cataract-short stature-intellectual disability syndrome	Orphanet:436245	Orphanet:436245	GENCC:100009	Supportive	HP:0000007	Autosomal recessive	GENCC:000110	Orphanet	HGNC:17964	RDH11	Orphanet:436245	Retinitis pigmentosa-juvenile cataract-short stature-intellectual disability syndrome	HP:0000007	Autosomal recessive inheritance	GENCC:000110	Orphanet	GENCC:100009	Supportive	2021-09-14 00:00:00			24916380[PMID]	https://www.orpha.net/orphacom/cahiers/docs/GB/Orphanet_Genes_inventory_R1_Ann_gen_EP_02.pdf	23500	2021-09-14
GENCC_000110-HGNC_19661-Orphanet_436242-HP_0000006-GENCC_100009	HGNC:19661	TNNI3K	MONDO:0014500	atrial conduction disease	Orphanet:436242	Orphanet:436242	GENCC:100009	Supportive	HP:0000006	Autosomal dominant	GENCC:000110	Orphanet	HGNC:19661	TNNI3K	Orphanet:436242	Familial atrial tachyarrhythmia-infra-Hisian cardiac conduction disease	HP:0000006	Autosomal dominant inheritance	GENCC:000110	Orphanet	GENCC:100009	Supportive	2021-09-14 00:00:00			24925317[PMID]	https://www.orpha.net/orphacom/cahiers/docs/GB/Orphanet_Genes_inventory_R1_Ann_gen_EP_02.pdf	23501	2021-09-14
GENCC_000110-HGNC_26513-Orphanet_436182-HP_0000007-GENCC_100009	HGNC:26513	NSMCE2	MONDO:0018575	microcephalic primordial dwarfism-insulin resistance syndrome	Orphanet:436182	Orphanet:436182	GENCC:100009	Supportive	HP:0000007	Autosomal recessive	GENCC:000110	Orphanet	HGNC:26513	NSMCE2	Orphanet:436182	Microcephalic primordial dwarfism-insulin resistance syndrome	HP:0000007	Autosomal recessive inheritance	GENCC:000110	Orphanet	GENCC:100009	Supportive	2021-09-14 00:00:00			25105364[PMID]	https://www.orpha.net/orphacom/cahiers/docs/GB/Orphanet_Genes_inventory_R1_Ann_gen_EP_02.pdf	23502	2021-09-14
GENCC_000110-HGNC_29685-Orphanet_436174-HP_0000007-GENCC_100009	HGNC:29685	IARS2	MONDO:0014455	cataract-growth hormone deficiency-sensory neuropathy-sensorineural hearing loss-skeletal dysplasia syndrome	Orphanet:436174	Orphanet:436174	GENCC:100009	Supportive	HP:0000007	Autosomal recessive	GENCC:000110	Orphanet	HGNC:29685	IARS2	Orphanet:436174	Cataract-growth hormone deficiency-sensory neuropathy-sensorineural hearing loss-skeletal dysplasia syndrome	HP:0000007	Autosomal recessive inheritance	GENCC:000110	Orphanet	GENCC:100009	Supportive	2021-09-14 00:00:00			25130867[PMID]	https://www.orpha.net/orphacom/cahiers/docs/GB/Orphanet_Genes_inventory_R1_Ann_gen_EP_02.pdf	23503	2021-09-14
GENCC_000110-HGNC_16412-Orphanet_436166-HP_0000006-GENCC_100009	HGNC:16412	NLRC4	MONDO:0014472	periodic fever-infantile enterocolitis-autoinflammatory syndrome	Orphanet:436166	Orphanet:436166	GENCC:100009	Supportive	HP:0000006	Autosomal dominant	GENCC:000110	Orphanet	HGNC:16412	NLRC4	Orphanet:436166	Periodic fever-infantile enterocolitis-autoinflammatory syndrome	HP:0000006	Autosomal dominant inheritance	GENCC:000110	Orphanet	GENCC:100009	Supportive	2021-09-14 00:00:00			25217960[PMID]_25217959[PMID]	https://www.orpha.net/orphacom/cahiers/docs/GB/Orphanet_Genes_inventory_R1_Ann_gen_EP_02.pdf	23504	2021-09-14
GENCC_000110-HGNC_16966-Orphanet_178469-HP_0000006-GENCC_100009	HGNC:16966	ZMYND11	MONDO:0015802	autosomal dominant non-syndromic intellectual disability	Orphanet:178469	Orphanet:178469	GENCC:100009	Supportive	HP:0000006	Autosomal dominant	GENCC:000110	Orphanet	HGNC:16966	ZMYND11	Orphanet:178469	Autosomal dominant non-syndromic intellectual disability	HP:0000006	Autosomal dominant inheritance	GENCC:000110	Orphanet	GENCC:100009	Supportive	2021-09-14 00:00:00			25217958[PMID]	https://www.orpha.net/orphacom/cahiers/docs/GB/Orphanet_Genes_inventory_R1_Ann_gen_EP_02.pdf	23505	2021-09-14
GENCC_000110-HGNC_19181-Orphanet_2512-HP_0000007-GENCC_100009	HGNC:19181	KIF14	MONDO:0016660	autosomal recessive primary microcephaly	Orphanet:2512	Orphanet:2512	GENCC:100009	Supportive	HP:0000007	Autosomal recessive	GENCC:000110	Orphanet	HGNC:19181	KIF14	Orphanet:2512	Autosomal recessive primary microcephaly	HP:0000007	Autosomal recessive inheritance	GENCC:000110	Orphanet	GENCC:100009	Supportive	2021-09-14 00:00:00			28892560[PMID]	https://www.orpha.net/orphacom/cahiers/docs/GB/Orphanet_Genes_inventory_R1_Ann_gen_EP_02.pdf	23506	2021-09-14
GENCC_000110-HGNC_19181-Orphanet_439897-HP_0000007-GENCC_100009	HGNC:19181	KIF14	MONDO:0014552	lethal fetal cerebrorenogenitourinary agenesis/hypoplasia syndrome	Orphanet:439897	Orphanet:439897	GENCC:100009	Supportive	HP:0000007	Autosomal recessive	GENCC:000110	Orphanet	HGNC:19181	KIF14	Orphanet:439897	Lethal fetal cerebrorenogenitourinary agenesis/hypoplasia syndrome	HP:0000007	Autosomal recessive inheritance	GENCC:000110	Orphanet	GENCC:100009	Supportive	2021-09-14 00:00:00			24128419[PMID]	https://www.orpha.net/orphacom/cahiers/docs/GB/Orphanet_Genes_inventory_R1_Ann_gen_EP_02.pdf	23506	2021-09-14
GENCC_000110-HGNC_25088-Orphanet_435988-HP_0000007-GENCC_100009	HGNC:25088	SGO1	MONDO:0014528	chronic atrial and intestinal dysrhythmia	Orphanet:435988	Orphanet:435988	GENCC:100009	Supportive	HP:0000007	Autosomal recessive	GENCC:000110	Orphanet	HGNC:25088	SGO1	Orphanet:435988	Chronic atrial and intestinal dysrhythmia syndrome	HP:0000007	Autosomal recessive inheritance	GENCC:000110	Orphanet	GENCC:100009	Supportive	2021-09-14 00:00:00			25282101[PMID]	https://www.orpha.net/orphacom/cahiers/docs/GB/Orphanet_Genes_inventory_R1_Ann_gen_EP_02.pdf	23507	2021-09-14
GENCC_000110-HGNC_25356-Orphanet_435953-HP_0000007-GENCC_100009	HGNC:25356	SPRTN	MONDO:0014527	progeroid features-hepatocellular carcinoma predisposition syndrome	Orphanet:435953	Orphanet:435953	GENCC:100009	Supportive	HP:0000007	Autosomal recessive	GENCC:000110	Orphanet	HGNC:25356	SPRTN	Orphanet:435953	Progeroid features-hepatocellular carcinoma predisposition syndrome	HP:0000007	Autosomal recessive inheritance	GENCC:000110	Orphanet	GENCC:100009	Supportive	2021-09-14 00:00:00			25261934[PMID]	https://www.orpha.net/orphacom/cahiers/docs/GB/Orphanet_Genes_inventory_R1_Ann_gen_EP_02.pdf	23508	2021-09-14
GENCC_000110-HGNC_6546-Orphanet_435934-HP_0000007-GENCC_100009	HGNC:6546	COG2	MONDO:0054559	congenital disorder of glycosylation, type IIq	Orphanet:435934	Orphanet:435934	GENCC:100009	Supportive	HP:0000007	Autosomal recessive	GENCC:000110	Orphanet	HGNC:6546	COG2	Orphanet:435934	COG2-CDG	HP:0000007	Autosomal recessive inheritance	GENCC:000110	Orphanet	GENCC:100009	Supportive	2021-09-14 00:00:00			24784932[PMID]	https://www.orpha.net/orphacom/cahiers/docs/GB/Orphanet_Genes_inventory_R1_Ann_gen_EP_02.pdf	23509	2021-09-14
GENCC_000110-HGNC_10297-Orphanet_440706-HP_0000007-GENCC_100009	HGNC:10297	RPIA	MONDO:0012073	ribose-5-P isomerase deficiency	Orphanet:440706	Orphanet:440706	GENCC:100009	Supportive	HP:0000007	Autosomal recessive	GENCC:000110	Orphanet	HGNC:10297	RPIA	Orphanet:440706	Ribose-5-P isomerase deficiency	HP:0000007	Autosomal recessive inheritance	GENCC:000110	Orphanet	GENCC:100009	Supportive	2021-09-14 00:00:00			14988808[PMID]_20499043[PMID]	https://www.orpha.net/orphacom/cahiers/docs/GB/Orphanet_Genes_inventory_R1_Ann_gen_EP_02.pdf	23511	2021-09-14
GENCC_000110-HGNC_1492-Orphanet_440713-HP_0000007-GENCC_100009	HGNC:1492	SHPK	MONDO:0014969	isolated sedoheptulokinase deficiency	Orphanet:440713	Orphanet:440713	GENCC:100009	Supportive	HP:0000007	Autosomal recessive	GENCC:000110	Orphanet	HGNC:1492	SHPK	Orphanet:440713	Isolated sedoheptulokinase deficiency	HP:0000007	Autosomal recessive inheritance	GENCC:000110	Orphanet	GENCC:100009	Supportive	2021-09-14 00:00:00			25647543[PMID]	https://www.orpha.net/orphacom/cahiers/docs/GB/Orphanet_Genes_inventory_R1_Ann_gen_EP_02.pdf	23512	2021-09-14
GENCC_000110-HGNC_13818-Orphanet_293181-HP_0000006-GENCC_100009	HGNC:13818	SLC12A5	MONDO:0017385	Malignant migrating partial seizures of infancy	Orphanet:293181	Orphanet:293181	GENCC:100009	Supportive	HP:0000006	Autosomal dominant	GENCC:000110	Orphanet	HGNC:13818	SLC12A5	Orphanet:293181	Malignant migrating focal seizures of infancy	HP:0000006	Autosomal dominant inheritance	GENCC:000110	Orphanet	GENCC:100009	Supportive	2021-09-14 00:00:00			26333769[PMID]	https://www.orpha.net/orphacom/cahiers/docs/GB/Orphanet_Genes_inventory_R1_Ann_gen_EP_02.pdf	23514	2021-09-14
GENCC_000110-HGNC_29101-Orphanet_2512-HP_0000007-GENCC_100009	HGNC:29101	ANKLE2	MONDO:0016660	autosomal recessive primary microcephaly	Orphanet:2512	Orphanet:2512	GENCC:100009	Supportive	HP:0000007	Autosomal recessive	GENCC:000110	Orphanet	HGNC:29101	ANKLE2	Orphanet:2512	Autosomal recessive primary microcephaly	HP:0000007	Autosomal recessive inheritance	GENCC:000110	Orphanet	GENCC:100009	Supportive	2021-09-14 00:00:00			25259927[PMID]	https://www.orpha.net/orphacom/cahiers/docs/GB/Orphanet_Genes_inventory_R1_Ann_gen_EP_02.pdf	23518	2021-09-14
GENCC_000110-HGNC_17513-Orphanet_90635-HP_0000006-GENCC_100009	HGNC:17513	HOMER2	MONDO:0019587	autosomal dominant nonsyndromic deafness	Orphanet:90635	Orphanet:90635	GENCC:100009	Supportive	HP:0000006	Autosomal dominant	GENCC:000110	Orphanet	HGNC:17513	HOMER2	Orphanet:90635	Autosomal dominant non-syndromic sensorineural deafness type DFNA	HP:0000006	Autosomal dominant inheritance	GENCC:000110	Orphanet	GENCC:100009	Supportive	2021-09-14 00:00:00			25816005[PMID]	https://www.orpha.net/orphacom/cahiers/docs/GB/Orphanet_Genes_inventory_R1_Ann_gen_EP_02.pdf	23520	2021-09-14
GENCC_000110-HGNC_14357-Orphanet_101063-HP_0000006-GENCC_100009	HGNC:14357	MMP21	MONDO:0010029	situs inversus	Orphanet:101063	Orphanet:101063	GENCC:100009	Supportive	HP:0000006	Autosomal dominant	GENCC:000110	Orphanet	HGNC:14357	MMP21	Orphanet:101063	Situs inversus totalis	HP:0000006	Autosomal dominant inheritance	GENCC:000110	Orphanet	GENCC:100009	Supportive	2021-09-14 00:00:00			26429889[PMID]_26437028[PMID]	https://www.orpha.net/orphacom/cahiers/docs/GB/Orphanet_Genes_inventory_R1_Ann_gen_EP_02.pdf	23522	2021-09-14
GENCC_000110-HGNC_19016-Orphanet_250923-HP_0000006-GENCC_100009	HGNC:19016	TRIM44	MONDO:0007119	isolated aniridia	Orphanet:250923	Orphanet:250923	GENCC:100009	Supportive	HP:0000006	Autosomal dominant	GENCC:000110	Orphanet	HGNC:19016	TRIM44	Orphanet:250923	Isolated aniridia	HP:0000006	Autosomal dominant inheritance	GENCC:000110	Orphanet	GENCC:100009	Supportive	2021-09-14 00:00:00			26394807[PMID]	https://www.orpha.net/orphacom/cahiers/docs/GB/Orphanet_Genes_inventory_R1_Ann_gen_EP_02.pdf	23523	2021-09-14
GENCC_000110-HGNC_6220-Orphanet_442835-HP_0000006-GENCC_100009	HGNC:6220	KCNA2	MONDO:0018614	undetermined early-onset epileptic encephalopathy	Orphanet:442835	Orphanet:442835	GENCC:100009	Supportive	HP:0000006	Autosomal dominant	GENCC:000110	Orphanet	HGNC:6220	KCNA2	Orphanet:442835	Non-specific early-onset epileptic encephalopathy	HP:0000006	Autosomal dominant inheritance	GENCC:000110	Orphanet	GENCC:100009	Supportive	2021-09-14 00:00:00			25751627[PMID]	https://www.orpha.net/orphacom/cahiers/docs/GB/Orphanet_Genes_inventory_R1_Ann_gen_EP_02.pdf	23525	2021-09-14
GENCC_000110-HGNC_3192-Orphanet_178469-HP_0000006-GENCC_100009	HGNC:3192	EEF1A2	MONDO:0015802	autosomal dominant non-syndromic intellectual disability	Orphanet:178469	Orphanet:178469	GENCC:100009	Supportive	HP:0000006	Autosomal dominant	GENCC:000110	Orphanet	HGNC:3192	EEF1A2	Orphanet:178469	Autosomal dominant non-syndromic intellectual disability	HP:0000006	Autosomal dominant inheritance	GENCC:000110	Orphanet	GENCC:100009	Supportive	2021-09-14 00:00:00			24697219[PMID]	https://www.orpha.net/orphacom/cahiers/docs/GB/Orphanet_Genes_inventory_R1_Ann_gen_EP_02.pdf	23526	2021-09-14
GENCC_000110-HGNC_3192-Orphanet_442835-HP_0000006-GENCC_100009	HGNC:3192	EEF1A2	MONDO:0018614	undetermined early-onset epileptic encephalopathy	Orphanet:442835	Orphanet:442835	GENCC:100009	Supportive	HP:0000006	Autosomal dominant	GENCC:000110	Orphanet	HGNC:3192	EEF1A2	Orphanet:442835	Non-specific early-onset epileptic encephalopathy	HP:0000006	Autosomal dominant inheritance	GENCC:000110	Orphanet	GENCC:100009	Supportive	2021-09-14 00:00:00			23647072[PMID]	https://www.orpha.net/orphacom/cahiers/docs/GB/Orphanet_Genes_inventory_R1_Ann_gen_EP_02.pdf	23526	2021-09-14
GENCC_000110-HGNC_4192-Orphanet_438274-HP_0000007-GENCC_100009	HGNC:4192	GCGR	MONDO:0018582	GCGR-related hyperglucagonemia	Orphanet:438274	Orphanet:438274	GENCC:100009	Supportive	HP:0000007	Autosomal recessive	GENCC:000110	Orphanet	HGNC:4192	GCGR	Orphanet:438274	GCGR-related hyperglucagonemia	HP:0000007	Autosomal recessive inheritance	GENCC:000110	Orphanet	GENCC:100009	Supportive	2021-09-14 00:00:00			19657311[PMID]_25914784[PMID]	https://www.orpha.net/orphacom/cahiers/docs/GB/Orphanet_Genes_inventory_R1_Ann_gen_EP_02.pdf	23527	2021-09-14
GENCC_000110-HGNC_8907-Orphanet_443811-HP_0000007-GENCC_100009	HGNC:8907	PGM3	MONDO:0014353	PGM3-CDG	Orphanet:443811	Orphanet:443811	GENCC:100009	Supportive	HP:0000007	Autosomal recessive	GENCC:000110	Orphanet	HGNC:8907	PGM3	Orphanet:443811	PGM3-CDG	HP:0000007	Autosomal recessive inheritance	GENCC:000110	Orphanet	GENCC:100009	Supportive	2021-09-14 00:00:00			24589341[PMID]_24931394[PMID]	https://www.orpha.net/orphacom/cahiers/docs/GB/Orphanet_Genes_inventory_R1_Ann_gen_EP_02.pdf	23528	2021-09-14
GENCC_000110-HGNC_9382-Orphanet_438207-HP_0000007-GENCC_100009	HGNC:9382	PRKACG	MONDO:0014518	platelet-type bleeding disorder 19	Orphanet:438207	Orphanet:438207	GENCC:100009	Supportive	HP:0000007	Autosomal recessive	GENCC:000110	Orphanet	HGNC:9382	PRKACG	Orphanet:438207	Severe autosomal recessive macrothrombocytopenia	HP:0000007	Autosomal recessive inheritance	GENCC:000110	Orphanet	GENCC:100009	Supportive	2021-09-14 00:00:00			25061177[PMID]	https://www.orpha.net/orphacom/cahiers/docs/GB/Orphanet_Genes_inventory_R1_Ann_gen_EP_02.pdf	23529	2021-09-14
GENCC_000110-HGNC_26222-Orphanet_438178-HP_0000007-GENCC_100009	HGNC:26222	FAR1	MONDO:0014510	fatty acyl-CoA reductase 1 deficiency	Orphanet:438178	Orphanet:438178	GENCC:100009	Supportive	HP:0000007	Autosomal recessive	GENCC:000110	Orphanet	HGNC:26222	FAR1	Orphanet:438178	Fatty acyl-CoA reductase 1 deficiency	HP:0000007	Autosomal recessive inheritance	GENCC:000110	Orphanet	GENCC:100009	Supportive	2021-09-14 00:00:00			25439727[PMID]	https://www.orpha.net/orphacom/cahiers/docs/GB/Orphanet_Genes_inventory_R1_Ann_gen_EP_02.pdf	23530	2021-09-14
GENCC_000110-HGNC_26222-Orphanet_447753-HP_0000006-GENCC_100009	HGNC:26222	FAR1	MONDO:0011006	hereditary spastic paraplegia 9A	Orphanet:447753	Orphanet:447753	GENCC:100009	Supportive	HP:0000006	Autosomal dominant	GENCC:000110	Orphanet	HGNC:26222	FAR1	Orphanet:447753	Autosomal dominant spastic paraplegia type 9A	HP:0000006	Autosomal dominant inheritance	GENCC:000110	Orphanet	GENCC:100009	Supportive	2021-09-14 00:00:00			33239752[PMID]	https://www.orpha.net/orphacom/cahiers/docs/GB/Orphanet_Genes_inventory_R1_Ann_gen_EP_02.pdf	23530	2021-09-14
GENCC_000110-HGNC_2190-Orphanet_98913-HP_0000007-GENCC_100009	HGNC:2190	COL13A1	MONDO:0020344	postsynaptic congenital myasthenic syndrome	Orphanet:98913	Orphanet:98913	GENCC:100009	Supportive	HP:0000007	Autosomal recessive	GENCC:000110	Orphanet	HGNC:2190	COL13A1	Orphanet:98913	Postsynaptic congenital myasthenic syndromes	HP:0000007	Autosomal recessive inheritance	GENCC:000110	Orphanet	GENCC:100009	Supportive	2021-09-14 00:00:00			26626625[PMID]	https://www.orpha.net/orphacom/cahiers/docs/GB/Orphanet_Genes_inventory_R1_Ann_gen_EP_02.pdf	23552	2021-09-14
GENCC_000110-HGNC_2190-Orphanet_98914-HP_0000006-GENCC_100009	HGNC:2190	COL13A1	MONDO:0020345	presynaptic congenital myasthenic syndrome	Orphanet:98914	Orphanet:98914	GENCC:100009	Supportive	HP:0000006	Autosomal dominant	GENCC:000110	Orphanet	HGNC:2190	COL13A1	Orphanet:98914	Presynaptic congenital myasthenic syndromes	HP:0000006	Autosomal dominant inheritance	GENCC:000110	Orphanet	GENCC:100009	Supportive	2021-09-14 00:00:00			26626625[PMID]	https://www.orpha.net/orphacom/cahiers/docs/GB/Orphanet_Genes_inventory_R1_Ann_gen_EP_02.pdf	23552	2021-09-14
GENCC_000110-HGNC_15819-Orphanet_154-HP_0000006-GENCC_100009	HGNC:15819	ANKRD1	MONDO:0015470	Familial isolated dilated cardiomyopathy	Orphanet:154	Orphanet:154	GENCC:100009	Supportive	HP:0000006	Autosomal dominant	GENCC:000110	Orphanet	HGNC:15819	ANKRD1	Orphanet:154	Familial isolated dilated cardiomyopathy	HP:0000006	Autosomal dominant inheritance	GENCC:000110	Orphanet	GENCC:100009	Supportive	2021-09-14 00:00:00			19525294[PMID]_20301486[PMID]	https://www.orpha.net/orphacom/cahiers/docs/GB/Orphanet_Genes_inventory_R1_Ann_gen_EP_02.pdf	23568	2021-09-14
GENCC_000110-HGNC_6891-Orphanet_2505-HP_0000006-GENCC_100009	HGNC:6891	MAPRE2	MONDO:0007990	multiple benign circumferential skin creases on limbs	Orphanet:2505	Orphanet:2505	GENCC:100009	Supportive	HP:0000006	Autosomal dominant	GENCC:000110	Orphanet	HGNC:6891	MAPRE2	Orphanet:2505	Multiple benign circumferential skin creases on limbs	HP:0000006	Autosomal dominant inheritance	GENCC:000110	Orphanet	GENCC:100009	Supportive	2021-09-14 00:00:00			26637975[PMID]	https://www.orpha.net/orphacom/cahiers/docs/GB/Orphanet_Genes_inventory_R1_Ann_gen_EP_02.pdf	23569	2021-09-14
GENCC_000110-HGNC_20778-Orphanet_2505-HP_0000006-GENCC_100009	HGNC:20778	TUBB	MONDO:0007990	multiple benign circumferential skin creases on limbs	Orphanet:2505	Orphanet:2505	GENCC:100009	Supportive	HP:0000006	Autosomal dominant	GENCC:000110	Orphanet	HGNC:20778	TUBB	Orphanet:2505	Multiple benign circumferential skin creases on limbs	HP:0000006	Autosomal dominant inheritance	GENCC:000110	Orphanet	GENCC:100009	Supportive	2021-09-14 00:00:00			26637975[PMID]	https://www.orpha.net/orphacom/cahiers/docs/GB/Orphanet_Genes_inventory_R1_Ann_gen_EP_02.pdf	23571	2021-09-14
GENCC_000110-HGNC_5028-Orphanet_88616-HP_0000007-GENCC_100009	HGNC:5028	HNMT	MONDO:0019502	autosomal recessive non-syndromic intellectual disability	Orphanet:88616	Orphanet:88616	GENCC:100009	Supportive	HP:0000007	Autosomal recessive	GENCC:000110	Orphanet	HGNC:5028	HNMT	Orphanet:88616	Autosomal recessive non-syndromic intellectual disability	HP:0000007	Autosomal recessive inheritance	GENCC:000110	Orphanet	GENCC:100009	Supportive	2021-09-14 00:00:00			26206890[PMID]	https://www.orpha.net/orphacom/cahiers/docs/GB/Orphanet_Genes_inventory_R1_Ann_gen_EP_02.pdf	23575	2021-09-14
GENCC_000110-HGNC_19182-Orphanet_231040-HP_0000006-GENCC_100009	HGNC:19182	SASH1	MONDO:0007891	familial generalized lentiginosis	Orphanet:231040	Orphanet:231040	GENCC:100009	Supportive	HP:0000006	Autosomal dominant	GENCC:000110	Orphanet	HGNC:19182	SASH1	Orphanet:231040	Familial generalized lentiginosis	HP:0000006	Autosomal dominant inheritance	GENCC:000110	Orphanet	GENCC:100009	Supportive	2021-09-14 00:00:00			26203640[PMID]	https://www.orpha.net/orphacom/cahiers/docs/GB/Orphanet_Genes_inventory_R1_Ann_gen_EP_02.pdf	23576	2021-09-14
GENCC_000110-HGNC_19182-Orphanet_447961-HP_0000007-GENCC_100009	HGNC:19182	SASH1	MONDO:0018657	pigmentation defects-palmoplantar keratoderma-skin carcinoma syndrome	Orphanet:447961	Orphanet:447961	GENCC:100009	Supportive	HP:0000007	Autosomal recessive	GENCC:000110	Orphanet	HGNC:19182	SASH1	Orphanet:447961	Pigmentation defects-palmoplantar keratoderma-skin carcinoma syndrome	HP:0000007	Autosomal recessive inheritance	GENCC:000110	Orphanet	GENCC:100009	Supportive	2021-09-14 00:00:00			25315659[PMID]	https://www.orpha.net/orphacom/cahiers/docs/GB/Orphanet_Genes_inventory_R1_Ann_gen_EP_02.pdf	23576	2021-09-14
GENCC_000110-HGNC_6692-Orphanet_2340-HP_0000006-GENCC_100009	HGNC:6692	LRP1	MONDO:0000136	keratosis follicularis spinulosa decalvans	Orphanet:2340	Orphanet:2340	GENCC:100009	Supportive	HP:0000006	Autosomal dominant	GENCC:000110	Orphanet	HGNC:6692	LRP1	Orphanet:2340	Keratosis follicularis spinulosa decalvans	HP:0000006	Autosomal dominant inheritance	GENCC:000110	Orphanet	GENCC:100009	Supportive	2021-09-14 00:00:00			26142438[PMID]	https://www.orpha.net/orphacom/cahiers/docs/GB/Orphanet_Genes_inventory_R1_Ann_gen_EP_02.pdf	23577	2021-09-14
GENCC_000110-HGNC_6692-Orphanet_79100-HP_0000007-GENCC_100009	HGNC:6692	LRP1	MONDO:0008849	atrophoderma vermiculata	Orphanet:79100	Orphanet:79100	GENCC:100009	Supportive	HP:0000007	Autosomal recessive	GENCC:000110	Orphanet	HGNC:6692	LRP1	Orphanet:79100	Atrophoderma vermiculata	HP:0000007	Autosomal recessive inheritance	GENCC:000110	Orphanet	GENCC:100009	Supportive	2021-09-14 00:00:00			26142438[PMID]	https://www.orpha.net/orphacom/cahiers/docs/GB/Orphanet_Genes_inventory_R1_Ann_gen_EP_02.pdf	23577	2021-09-14
GENCC_000110-HGNC_3179-Orphanet_443995-HP_0000006-GENCC_100009	HGNC:3179	EDNRA	MONDO:0014608	mandibulofacial dysostosis with alopecia	Orphanet:443995	Orphanet:443995	GENCC:100009	Supportive	HP:0000006	Autosomal dominant	GENCC:000110	Orphanet	HGNC:3179	EDNRA	Orphanet:443995	Mandibulofacial dysostosis with alopecia	HP:0000006	Autosomal dominant inheritance	GENCC:000110	Orphanet	GENCC:100009	Supportive	2021-09-14 00:00:00			25772936[PMID]	https://www.orpha.net/orphacom/cahiers/docs/GB/Orphanet_Genes_inventory_R1_Ann_gen_EP_02.pdf	23587	2021-09-14
GENCC_000110-HGNC_14880-Orphanet_444013-HP_0000007-GENCC_100009	HGNC:14880	GTPBP3	MONDO:0014525	combined oxidative phosphorylation defect type 23	Orphanet:444013	Orphanet:444013	GENCC:100009	Supportive	HP:0000007	Autosomal recessive	GENCC:000110	Orphanet	HGNC:14880	GTPBP3	Orphanet:444013	Combined oxidative phosphorylation defect type 23	HP:0000007	Autosomal recessive inheritance	GENCC:000110	Orphanet	GENCC:100009	Supportive	2021-09-14 00:00:00			25434004[PMID]	https://www.orpha.net/orphacom/cahiers/docs/GB/Orphanet_Genes_inventory_R1_Ann_gen_EP_02.pdf	23588	2021-09-14
GENCC_000110-HGNC_6217-Orphanet_1083-HP_0000007-GENCC_100009	HGNC:6217	KATNB1	MONDO:0015204	microlissencephaly	Orphanet:1083	Orphanet:1083	GENCC:100009	Supportive	HP:0000007	Autosomal recessive	GENCC:000110	Orphanet	HGNC:6217	KATNB1	Orphanet:1083	Microlissencephaly	HP:0000007	Autosomal recessive inheritance	GENCC:000110	Orphanet	GENCC:100009	Supportive	2021-09-14 00:00:00			25521378[PMID]_25521379[PMID]	https://www.orpha.net/orphacom/cahiers/docs/GB/Orphanet_Genes_inventory_R1_Ann_gen_EP_02.pdf	23589	2021-09-14
GENCC_000110-HGNC_21484-Orphanet_444048-HP_0000007-GENCC_100009	HGNC:21484	MCM9	MONDO:0014520	46,XX ovarian dysgenesis-short stature syndrome	Orphanet:444048	Orphanet:444048	GENCC:100009	Supportive	HP:0000007	Autosomal recessive	GENCC:000110	Orphanet	HGNC:21484	MCM9	Orphanet:444048	46,XX ovarian dysgenesis-short stature syndrome	HP:0000007	Autosomal recessive inheritance	GENCC:000110	Orphanet	GENCC:100009	Supportive	2021-09-14 00:00:00			25480036[PMID]	https://www.orpha.net/orphacom/cahiers/docs/GB/Orphanet_Genes_inventory_R1_Ann_gen_EP_02.pdf	23590	2021-09-14
GENCC_000110-HGNC_1857-Orphanet_444069-HP_0000007-GENCC_100009	HGNC:1857	CENPF	MONDO:0009477	Stromme syndrome	Orphanet:444069	Orphanet:444069	GENCC:100009	Supportive	HP:0000007	Autosomal recessive	GENCC:000110	Orphanet	HGNC:1857	CENPF	Orphanet:444069	Lethal fetal brain malformation-duodenal atresia-bilateral renal hypoplasia syndrome	HP:0000007	Autosomal recessive inheritance	GENCC:000110	Orphanet	GENCC:100009	Supportive	2021-09-14 00:00:00			25564561[PMID]	https://www.orpha.net/orphacom/cahiers/docs/GB/Orphanet_Genes_inventory_R1_Ann_gen_EP_02.pdf	23591	2021-09-14
GENCC_000110-HGNC_1857-Orphanet_506307-HP_0000007-GENCC_100009	HGNC:1857	CENPF	MONDO:0009477	Stromme syndrome	Orphanet:506307	Orphanet:506307	GENCC:100009	Supportive	HP:0000007	Autosomal recessive	GENCC:000110	Orphanet	HGNC:1857	CENPF	Orphanet:506307	Stromme syndrome	HP:0000007	Autosomal recessive inheritance	GENCC:000110	Orphanet	GENCC:100009	Supportive	2021-09-14 00:00:00			25564561[PMID]_26820108[PMID]	https://www.orpha.net/orphacom/cahiers/docs/GB/Orphanet_Genes_inventory_R1_Ann_gen_EP_02.pdf	23591	2021-09-14
GENCC_000110-HGNC_11551-Orphanet_444072-HP_0000007-GENCC_100009	HGNC:11551	BRF1	MONDO:0014529	cerebellar-facial-dental syndrome	Orphanet:444072	Orphanet:444072	GENCC:100009	Supportive	HP:0000007	Autosomal recessive	GENCC:000110	Orphanet	HGNC:11551	BRF1	Orphanet:444072	Cerebellar-facial-dental syndrome	HP:0000007	Autosomal recessive inheritance	GENCC:000110	Orphanet	GENCC:100009	Supportive	2021-09-14 00:00:00			25561519[PMID]	https://www.orpha.net/orphacom/cahiers/docs/GB/Orphanet_Genes_inventory_R1_Ann_gen_EP_02.pdf	23592	2021-09-14
GENCC_000110-HGNC_17869-Orphanet_444077-HP_0000006-GENCC_100009	HGNC:17869	AFF4	MONDO:0014609	cognitive impairment - coarse facies - heart defects - obesity - pulmonary involvement - short stature - skeletal dysplasia syndrome	Orphanet:444077	Orphanet:444077	GENCC:100009	Supportive	HP:0000006	Autosomal dominant	GENCC:000110	Orphanet	HGNC:17869	AFF4	Orphanet:444077	Cognitive impairment-coarse facies-heart defects-obesity-pulmonary involvement-short stature-skeletal dysplasia syndrome	HP:0000006	Autosomal dominant inheritance	GENCC:000110	Orphanet	GENCC:100009	Supportive	2021-09-14 00:00:00			25730767[PMID]	https://www.orpha.net/orphacom/cahiers/docs/GB/Orphanet_Genes_inventory_R1_Ann_gen_EP_02.pdf	23593	2021-09-14
GENCC_000110-HGNC_2230-Orphanet_444092-HP_0000006-GENCC_100009	HGNC:2230	COPA	MONDO:0014629	autoimmune interstitial lung disease-arthritis syndrome	Orphanet:444092	Orphanet:444092	GENCC:100009	Supportive	HP:0000006	Autosomal dominant	GENCC:000110	Orphanet	HGNC:2230	COPA	Orphanet:444092	Autoimmune interstitial lung disease-arthritis syndrome	HP:0000006	Autosomal dominant inheritance	GENCC:000110	Orphanet	GENCC:100009	Supportive	2021-09-14 00:00:00			25894502[PMID]	https://www.orpha.net/orphacom/cahiers/docs/GB/Orphanet_Genes_inventory_R1_Ann_gen_EP_02.pdf	23594	2021-09-14
GENCC_000110-HGNC_18540-Orphanet_444099-HP_0000006-GENCC_100009	HGNC:18540	CPT1C	MONDO:0014568	hereditary spastic paraplegia 73	Orphanet:444099	Orphanet:444099	GENCC:100009	Supportive	HP:0000006	Autosomal dominant	GENCC:000110	Orphanet	HGNC:18540	CPT1C	Orphanet:444099	Autosomal dominant spastic paraplegia type 73	HP:0000006	Autosomal dominant inheritance	GENCC:000110	Orphanet	GENCC:100009	Supportive	2021-09-14 00:00:00			25751282[PMID]	https://www.orpha.net/orphacom/cahiers/docs/GB/Orphanet_Genes_inventory_R1_Ann_gen_EP_02.pdf	23595	2021-09-14
GENCC_000110-HGNC_1515-Orphanet_444138-HP_0000007-GENCC_100009	HGNC:1515	CAST	MONDO:0014574	peeling skin-leukonuchia-acral punctate keratoses-cheilitis-knuckle pads syndrome	Orphanet:444138	Orphanet:444138	GENCC:100009	Supportive	HP:0000007	Autosomal recessive	GENCC:000110	Orphanet	HGNC:1515	CAST	Orphanet:444138	Peeling skin-leukonychia-acral punctate keratoses-cheilitis-knuckle pads syndrome	HP:0000007	Autosomal recessive inheritance	GENCC:000110	Orphanet	GENCC:100009	Supportive	2021-09-14 00:00:00			25683118[PMID]	https://www.orpha.net/orphacom/cahiers/docs/GB/Orphanet_Genes_inventory_R1_Ann_gen_EP_02.pdf	23596	2021-09-14
GENCC_000110-HGNC_12016-Orphanet_444463-HP_0000007-GENCC_100009	HGNC:12016	TPP2	MONDO:0018636	autoimmune hemolytic anemia-autoimmune thrombocytopenia-primary immunodeficiency syndrome	Orphanet:444463	Orphanet:444463	GENCC:100009	Supportive	HP:0000007	Autosomal recessive	GENCC:000110	Orphanet	HGNC:12016	TPP2	Orphanet:444463	Autoimmune hemolytic anemia-autoimmune thrombocytopenia-primary immunodeficiency syndrome	HP:0000007	Autosomal recessive inheritance	GENCC:000110	Orphanet	GENCC:100009	Supportive	2021-09-14 00:00:00			25414442[PMID]	https://www.orpha.net/orphacom/cahiers/docs/GB/Orphanet_Genes_inventory_R1_Ann_gen_EP_02.pdf	23597	2021-09-14
GENCC_000110-HGNC_26274-Orphanet_90636-HP_0000007-GENCC_100009	HGNC:26274	NARS2	MONDO:0019588	autosomal recessive nonsyndromic deafness	Orphanet:90636	Orphanet:90636	GENCC:100009	Supportive	HP:0000007	Autosomal recessive	GENCC:000110	Orphanet	HGNC:26274	NARS2	Orphanet:90636	Autosomal recessive non-syndromic sensorineural deafness type DFNB	HP:0000007	Autosomal recessive inheritance	GENCC:000110	Orphanet	GENCC:100009	Supportive	2021-09-14 00:00:00			25807530[PMID]	https://www.orpha.net/orphacom/cahiers/docs/GB/Orphanet_Genes_inventory_R1_Ann_gen_EP_02.pdf	23598	2021-09-14
GENCC_000110-HGNC_26274-Orphanet_444458-HP_0000007-GENCC_100009	HGNC:26274	NARS2	MONDO:0014547	combined oxidative phosphorylation defect type 24	Orphanet:444458	Orphanet:444458	GENCC:100009	Supportive	HP:0000007	Autosomal recessive	GENCC:000110	Orphanet	HGNC:26274	NARS2	Orphanet:444458	Combined oxidative phosphorylation defect type 24	HP:0000007	Autosomal recessive inheritance	GENCC:000110	Orphanet	GENCC:100009	Supportive	2021-09-14 00:00:00			25385316[PMID]	https://www.orpha.net/orphacom/cahiers/docs/GB/Orphanet_Genes_inventory_R1_Ann_gen_EP_02.pdf	23598	2021-09-14
GENCC_000110-HGNC_12691-Orphanet_88616-HP_0000007-GENCC_100009	HGNC:12691	EZR	MONDO:0019502	autosomal recessive non-syndromic intellectual disability	Orphanet:88616	Orphanet:88616	GENCC:100009	Supportive	HP:0000007	Autosomal recessive	GENCC:000110	Orphanet	HGNC:12691	EZR	Orphanet:88616	Autosomal recessive non-syndromic intellectual disability	HP:0000007	Autosomal recessive inheritance	GENCC:000110	Orphanet	GENCC:100009	Supportive	2021-09-14 00:00:00			25504542[PMID]	https://www.orpha.net/orphacom/cahiers/docs/GB/Orphanet_Genes_inventory_R1_Ann_gen_EP_02.pdf	23599	2021-09-14
GENCC_000110-HGNC_30839-Orphanet_170-HP_0000006-GENCC_100009	HGNC:30839	KRT25	MONDO:0008686	isolated familial woolly hair disorder	Orphanet:170	Orphanet:170	GENCC:100009	Supportive	HP:0000006	Autosomal dominant	GENCC:000110	Orphanet	HGNC:30839	KRT25	Orphanet:170	Woolly hair	HP:0000006	Autosomal dominant inheritance	GENCC:000110	Orphanet	GENCC:100009	Supportive	2021-09-14 00:00:00			26160856[PMID]	https://www.orpha.net/orphacom/cahiers/docs/GB/Orphanet_Genes_inventory_R1_Ann_gen_EP_02.pdf	23602	2021-09-14
GENCC_000110-HGNC_30764-Orphanet_808-HP_0000007-GENCC_100009	HGNC:30764	TRAIP	MONDO:0019342	Seckel syndrome	Orphanet:808	Orphanet:808	GENCC:100009	Supportive	HP:0000007	Autosomal recessive	GENCC:000110	Orphanet	HGNC:30764	TRAIP	Orphanet:808	Seckel syndrome	HP:0000007	Autosomal recessive inheritance	GENCC:000110	Orphanet	GENCC:100009	Supportive	2021-09-14 00:00:00			26595769[PMID]	https://www.orpha.net/orphacom/cahiers/docs/GB/Orphanet_Genes_inventory_R1_Ann_gen_EP_02.pdf	23603	2021-09-14
GENCC_000110-HGNC_24866-Orphanet_475-HP_0000007-GENCC_100009	HGNC:24866	CEP104	MONDO:0018772	Joubert syndrome	Orphanet:475	Orphanet:475	GENCC:100009	Supportive	HP:0000007	Autosomal recessive	GENCC:000110	Orphanet	HGNC:24866	CEP104	Orphanet:475	Joubert syndrome	HP:0000007	Autosomal recessive inheritance	GENCC:000110	Orphanet	GENCC:100009	Supportive	2021-09-14 00:00:00			26477546[PMID]	https://www.orpha.net/orphacom/cahiers/docs/GB/Orphanet_Genes_inventory_R1_Ann_gen_EP_02.pdf	23604	2021-09-14
GENCC_000110-HGNC_29068-Orphanet_475-HP_0000007-GENCC_100009	HGNC:29068	KATNIP	MONDO:0018772	Joubert syndrome	Orphanet:475	Orphanet:475	GENCC:100009	Supportive	HP:0000007	Autosomal recessive	GENCC:000110	Orphanet	HGNC:29068	KATNIP	Orphanet:475	Joubert syndrome	HP:0000007	Autosomal recessive inheritance	GENCC:000110	Orphanet	GENCC:100009	Supportive	2021-09-14 00:00:00			26714646[PMID]	https://www.orpha.net/orphacom/cahiers/docs/GB/Orphanet_Genes_inventory_R1_Ann_gen_EP_02.pdf	23605	2021-09-14
GENCC_000110-HGNC_30664-Orphanet_445038-HP_0000007-GENCC_100009	HGNC:30664	CLPB	MONDO:0014561	3-methylglutaconic aciduria with cataracts, neurologic involvement and neutropenia	Orphanet:445038	Orphanet:445038	GENCC:100009	Supportive	HP:0000007	Autosomal recessive	GENCC:000110	Orphanet	HGNC:30664	CLPB	Orphanet:445038	3-methylglutaconic aciduria type 7	HP:0000007	Autosomal recessive inheritance	GENCC:000110	Orphanet	GENCC:100009	Supportive	2021-09-14 00:00:00			25597511[PMID]_25597510[PMID]	https://www.orpha.net/orphacom/cahiers/docs/GB/Orphanet_Genes_inventory_R1_Ann_gen_EP_02.pdf	23613	2021-09-14
GENCC_000110-HGNC_9966-Orphanet_2024-HP_0000006-GENCC_100009	HGNC:9966	REST	MONDO:0016070	hereditary gingival fibromatosis	Orphanet:2024	Orphanet:2024	GENCC:100009	Supportive	HP:0000006	Autosomal dominant	GENCC:000110	Orphanet	HGNC:9966	REST	Orphanet:2024	Hereditary gingival fibromatosis	HP:0000006	Autosomal dominant inheritance	GENCC:000110	Orphanet	GENCC:100009	Supportive	2021-09-14 00:00:00			28686854[PMID]	https://www.orpha.net/orphacom/cahiers/docs/GB/Orphanet_Genes_inventory_R1_Ann_gen_EP_02.pdf	23626	2021-09-14
GENCC_000110-HGNC_28213-Orphanet_247262-HP_0000007-GENCC_100009	HGNC:28213	PIGY	MONDO:0016596	hyperphosphatasia-intellectual disability syndrome	Orphanet:247262	Orphanet:247262	GENCC:100009	Supportive	HP:0000007	Autosomal recessive	GENCC:000110	Orphanet	HGNC:28213	PIGY	Orphanet:247262	Hyperphosphatasia-intellectual disability syndrome	HP:0000007	Autosomal recessive inheritance	GENCC:000110	Orphanet	GENCC:100009	Supportive	2021-09-14 00:00:00			26293662[PMID]	https://www.orpha.net/orphacom/cahiers/docs/GB/Orphanet_Genes_inventory_R1_Ann_gen_EP_02.pdf	23627	2021-09-14
GENCC_000110-HGNC_11048-Orphanet_443236-HP_0000006-GENCC_100009	HGNC:11048	SLC6A2	MONDO:0011479	postural orthostatic tachycardia syndrome	Orphanet:443236	Orphanet:443236	GENCC:100009	Supportive	HP:0000006	Autosomal dominant	GENCC:000110	Orphanet	HGNC:11048	SLC6A2	Orphanet:443236	Postural orthostatic tachycardia syndrome due to NET deficiency	HP:0000006	Autosomal dominant inheritance	GENCC:000110	Orphanet	GENCC:100009	Supportive	2021-09-14 00:00:00			10684912[PMID]	https://www.orpha.net/orphacom/cahiers/docs/GB/Orphanet_Genes_inventory_R1_Ann_gen_EP_02.pdf	23628	2021-09-14
GENCC_000110-HGNC_13575-Orphanet_199-HP_0000006-GENCC_100009	HGNC:13575	BRD4	MONDO:0016033	Cornelia de Lange syndrome	Orphanet:199	Orphanet:199	GENCC:100009	Supportive	HP:0000006	Autosomal dominant	GENCC:000110	Orphanet	HGNC:13575	BRD4	Orphanet:199	Cornelia de Lange syndrome	HP:0000006	Autosomal dominant inheritance	GENCC:000110	Orphanet	GENCC:100009	Supportive	2021-09-14 00:00:00			29379197[PMID]	https://www.orpha.net/orphacom/cahiers/docs/GB/Orphanet_Genes_inventory_R1_Ann_gen_EP_02.pdf	23630	2021-09-14
GENCC_000110-HGNC_19701-Orphanet_777-HP_0001417-GENCC_100009	HGNC:19701	CNKSR2	MONDO:0019181	non-syndromic X-linked intellectual disability	Orphanet:777	Orphanet:777	GENCC:100009	Supportive	HP:0001417	X-linked	GENCC:000110	Orphanet	HGNC:19701	CNKSR2	Orphanet:777	X-linked non-syndromic intellectual disability	HP:0001417	X-linked inheritance	GENCC:000110	Orphanet	GENCC:100009	Supportive	2021-09-14 00:00:00			25644381[PMID]	https://www.orpha.net/orphacom/cahiers/docs/GB/Orphanet_Genes_inventory_R1_Ann_gen_EP_02.pdf	23631	2021-09-14
GENCC_000110-HGNC_19701-Orphanet_442835-HP_0000006-GENCC_100009	HGNC:19701	CNKSR2	MONDO:0018614	undetermined early-onset epileptic encephalopathy	Orphanet:442835	Orphanet:442835	GENCC:100009	Supportive	HP:0000006	Autosomal dominant	GENCC:000110	Orphanet	HGNC:19701	CNKSR2	Orphanet:442835	Non-specific early-onset epileptic encephalopathy	HP:0000006	Autosomal dominant inheritance	GENCC:000110	Orphanet	GENCC:100009	Supportive	2021-09-14 00:00:00			25223753[PMID]	https://www.orpha.net/orphacom/cahiers/docs/GB/Orphanet_Genes_inventory_R1_Ann_gen_EP_02.pdf	23631	2021-09-14
GENCC_000110-HGNC_9439-Orphanet_445062-HP_0000007-GENCC_100009	HGNC:9439	DNAJC3	MONDO:0014523	juvenile-onset diabetes mellitus-central and peripheral neurodegeneration syndrome	Orphanet:445062	Orphanet:445062	GENCC:100009	Supportive	HP:0000007	Autosomal recessive	GENCC:000110	Orphanet	HGNC:9439	DNAJC3	Orphanet:445062	Juvenile-onset diabetes mellitus-central and peripheral neurodegeneration syndrome	HP:0000007	Autosomal recessive inheritance	GENCC:000110	Orphanet	GENCC:100009	Supportive	2021-09-14 00:00:00			25466870[PMID]	https://www.orpha.net/orphacom/cahiers/docs/GB/Orphanet_Genes_inventory_R1_Ann_gen_EP_02.pdf	23632	2021-09-14
GENCC_000110-HGNC_20716-Orphanet_320406-HP_0000007-GENCC_100009	HGNC:20716	KLC2	MONDO:0012297	SPOAN syndrome	Orphanet:320406	Orphanet:320406	GENCC:100009	Supportive	HP:0000007	Autosomal recessive	GENCC:000110	Orphanet	HGNC:20716	KLC2	Orphanet:320406	Spastic paraplegia-optic atrophy-neuropathy syndrome	HP:0000007	Autosomal recessive inheritance	GENCC:000110	Orphanet	GENCC:100009	Supportive	2021-09-14 00:00:00			26385635[PMID]	https://www.orpha.net/orphacom/cahiers/docs/GB/Orphanet_Genes_inventory_R1_Ann_gen_EP_02.pdf	23633	2021-09-14
GENCC_000110-HGNC_17493-Orphanet_2554-HP_0000006-GENCC_100009	HGNC:17493	GMNN	MONDO:0016817	Meier-Gorlin syndrome	Orphanet:2554	Orphanet:2554	GENCC:100009	Supportive	HP:0000006	Autosomal dominant	GENCC:000110	Orphanet	HGNC:17493	GMNN	Orphanet:2554	Ear-patella-short stature syndrome	HP:0000006	Autosomal dominant inheritance	GENCC:000110	Orphanet	GENCC:100009	Supportive	2021-09-14 00:00:00			26637980[PMID]	https://www.orpha.net/orphacom/cahiers/docs/GB/Orphanet_Genes_inventory_R1_Ann_gen_EP_02.pdf	23638	2021-09-14
GENCC_000110-HGNC_5244-Orphanet_260305-HP_0000007-GENCC_100009	HGNC:5244	HSPA9	MONDO:0016828	autosomal recessive sideroblastic anemia	Orphanet:260305	Orphanet:260305	GENCC:100009	Supportive	HP:0000007	Autosomal recessive	GENCC:000110	Orphanet	HGNC:5244	HSPA9	Orphanet:260305	Autosomal recessive sideroblastic anemia	HP:0000007	Autosomal recessive inheritance	GENCC:000110	Orphanet	GENCC:100009	Supportive	2021-09-14 00:00:00			26491070[PMID]	https://www.orpha.net/orphacom/cahiers/docs/GB/Orphanet_Genes_inventory_R1_Ann_gen_EP_02.pdf	23644	2021-09-14
GENCC_000110-HGNC_5244-Orphanet_496751-HP_0000007-GENCC_100009	HGNC:5244	HSPA9	MONDO:0014801	even-plus syndrome	Orphanet:496751	Orphanet:496751	GENCC:100009	Supportive	HP:0000007	Autosomal recessive	GENCC:000110	Orphanet	HGNC:5244	HSPA9	Orphanet:496751	EVEN-plus syndrome	HP:0000007	Autosomal recessive inheritance	GENCC:000110	Orphanet	GENCC:100009	Supportive	2021-09-14 00:00:00			26598328[PMID]_10424819[PMID]	https://www.orpha.net/orphacom/cahiers/docs/GB/Orphanet_Genes_inventory_R1_Ann_gen_EP_02.pdf	23644	2021-09-14
GENCC_000110-HGNC_15804-Orphanet_98973-HP_0000006-GENCC_100009	HGNC:15804	OVOL2	MONDO:0020364	posterior polymorphous corneal dystrophy	Orphanet:98973	Orphanet:98973	GENCC:100009	Supportive	HP:0000006	Autosomal dominant	GENCC:000110	Orphanet	HGNC:15804	OVOL2	Orphanet:98973	Posterior polymorphous corneal dystrophy	HP:0000006	Autosomal dominant inheritance	GENCC:000110	Orphanet	GENCC:100009	Supportive	2021-09-14 00:00:00			26749309[PMID]	https://www.orpha.net/orphacom/cahiers/docs/GB/Orphanet_Genes_inventory_R1_Ann_gen_EP_02.pdf	23650	2021-09-14
GENCC_000110-HGNC_15804-Orphanet_98975-HP_0000006-GENCC_100009	HGNC:15804	OVOL2	MONDO:0020365	congenital hereditary endothelial dystrophy type I	Orphanet:98975	Orphanet:98975	GENCC:100009	Supportive	HP:0000006	Autosomal dominant	GENCC:000110	Orphanet	HGNC:15804	OVOL2	Orphanet:98975	Congenital hereditary endothelial dystrophy type I	HP:0000006	Autosomal dominant inheritance	GENCC:000110	Orphanet	GENCC:100009	Supportive	2021-09-14 00:00:00			26749309[PMID]	https://www.orpha.net/orphacom/cahiers/docs/GB/Orphanet_Genes_inventory_R1_Ann_gen_EP_02.pdf	23650	2021-09-14
GENCC_000110-HGNC_3169-Orphanet_90636-HP_0000007-GENCC_100009	HGNC:3169	S1PR2	MONDO:0019588	autosomal recessive nonsyndromic deafness	Orphanet:90636	Orphanet:90636	GENCC:100009	Supportive	HP:0000007	Autosomal recessive	GENCC:000110	Orphanet	HGNC:3169	S1PR2	Orphanet:90636	Autosomal recessive non-syndromic sensorineural deafness type DFNB	HP:0000007	Autosomal recessive inheritance	GENCC:000110	Orphanet	GENCC:100009	Supportive	2021-09-14 00:00:00			26805784[PMID]	https://www.orpha.net/orphacom/cahiers/docs/GB/Orphanet_Genes_inventory_R1_Ann_gen_EP_02.pdf	23669	2021-09-14
GENCC_000110-HGNC_23594-Orphanet_2828-HP_0000007-GENCC_100009	HGNC:23594	VPS13C	MONDO:0017279	young-onset Parkinson disease	Orphanet:2828	Orphanet:2828	GENCC:100009	Supportive	HP:0000007	Autosomal recessive	GENCC:000110	Orphanet	HGNC:23594	VPS13C	Orphanet:2828	Young-onset Parkinson disease	HP:0000007	Autosomal recessive inheritance	GENCC:000110	Orphanet	GENCC:100009	Supportive	2021-09-14 00:00:00			26942284[PMID]	https://www.orpha.net/orphacom/cahiers/docs/GB/Orphanet_Genes_inventory_R1_Ann_gen_EP_02.pdf	23672	2021-09-14
GENCC_000110-HGNC_11073-Orphanet_103908-HP_0000006-GENCC_100009	HGNC:11073	SLC9A3	MONDO:0015170	congenital sodium diarrhea	Orphanet:103908	Orphanet:103908	GENCC:100009	Supportive	HP:0000006	Autosomal dominant	GENCC:000110	Orphanet	HGNC:11073	SLC9A3	Orphanet:103908	Congenital sodium diarrhea	HP:0000006	Autosomal dominant inheritance	GENCC:000110	Orphanet	GENCC:100009	Supportive	2021-09-14 00:00:00			26358773[PMID]	https://www.orpha.net/orphacom/cahiers/docs/GB/Orphanet_Genes_inventory_R1_Ann_gen_EP_02.pdf	23673	2021-09-14
GENCC_000110-HGNC_2294-Orphanet_254905-HP_0000007-GENCC_100009	HGNC:2294	COX8A	MONDO:0009068	cytochrome-c oxidase deficiency disease	Orphanet:254905	Orphanet:254905	GENCC:100009	Supportive	HP:0000007	Autosomal recessive	GENCC:000110	Orphanet	HGNC:2294	COX8A	Orphanet:254905	Isolated cytochrome C oxidase deficiency	HP:0000007	Autosomal recessive inheritance	GENCC:000110	Orphanet	GENCC:100009	Supportive	2021-09-14 00:00:00			26685157[PMID]	https://www.orpha.net/orphacom/cahiers/docs/GB/Orphanet_Genes_inventory_R1_Ann_gen_EP_02.pdf	23674	2021-09-14
GENCC_000110-HGNC_18505-Orphanet_157798-HP_0000006-GENCC_100009	HGNC:18505	RNF43	MONDO:0015524	hyperplastic polyposis syndrome	Orphanet:157798	Orphanet:157798	GENCC:100009	Supportive	HP:0000006	Autosomal dominant	GENCC:000110	Orphanet	HGNC:18505	RNF43	Orphanet:157798	Serrated polyposis syndrome	HP:0000006	Autosomal dominant inheritance	GENCC:000110	Orphanet	GENCC:100009	Supportive	2021-09-14 00:00:00			27081527[PMID]	https://www.orpha.net/orphacom/cahiers/docs/GB/Orphanet_Genes_inventory_R1_Ann_gen_EP_02.pdf	23681	2021-09-14
GENCC_000110-HGNC_8847-Orphanet_164736-HP_0000006-GENCC_100009	HGNC:8847	PER3	MONDO:0015609	advanced sleep phase syndrome	Orphanet:164736	Orphanet:164736	GENCC:100009	Supportive	HP:0000006	Autosomal dominant	GENCC:000110	Orphanet	HGNC:8847	PER3	Orphanet:164736	Familial advanced sleep-phase syndrome	HP:0000006	Autosomal dominant inheritance	GENCC:000110	Orphanet	GENCC:100009	Supportive	2021-09-14 00:00:00			26903630[PMID]	https://www.orpha.net/orphacom/cahiers/docs/GB/Orphanet_Genes_inventory_R1_Ann_gen_EP_02.pdf	23682	2021-09-14
GENCC_000110-HGNC_19263-Orphanet_88616-HP_0000007-GENCC_100009	HGNC:19263	LMAN2L	MONDO:0019502	autosomal recessive non-syndromic intellectual disability	Orphanet:88616	Orphanet:88616	GENCC:100009	Supportive	HP:0000007	Autosomal recessive	GENCC:000110	Orphanet	HGNC:19263	LMAN2L	Orphanet:88616	Autosomal recessive non-syndromic intellectual disability	HP:0000007	Autosomal recessive inheritance	GENCC:000110	Orphanet	GENCC:100009	Supportive	2021-09-14 00:00:00			26566883[PMID]	https://www.orpha.net/orphacom/cahiers/docs/GB/Orphanet_Genes_inventory_R1_Ann_gen_EP_02.pdf	23683	2021-09-14
GENCC_000110-HGNC_3087-Orphanet_3107-HP_0000006-GENCC_100009	HGNC:3087	DVL3	MONDO:0008389	autosomal dominant Robinow syndrome	Orphanet:3107	Orphanet:3107	GENCC:100009	Supportive	HP:0000006	Autosomal dominant	GENCC:000110	Orphanet	HGNC:3087	DVL3	Orphanet:3107	Autosomal dominant Robinow syndrome	HP:0000006	Autosomal dominant inheritance	GENCC:000110	Orphanet	GENCC:100009	Supportive	2021-09-14 00:00:00			26924530[PMID]	https://www.orpha.net/orphacom/cahiers/docs/GB/Orphanet_Genes_inventory_R1_Ann_gen_EP_02.pdf	23684	2021-09-14
GENCC_000110-HGNC_28958-Orphanet_656-HP_0000006-GENCC_100009	HGNC:28958	NUP93	MONDO:0019006	familial idiopathic steroid-resistant nephrotic syndrome	Orphanet:656	Orphanet:656	GENCC:100009	Supportive	HP:0000006	Autosomal dominant	GENCC:000110	Orphanet	HGNC:28958	NUP93	Orphanet:656	Genetic steroid-resistant nephrotic syndrome	HP:0000006	Autosomal dominant inheritance	GENCC:000110	Orphanet	GENCC:100009	Supportive	2021-09-14 00:00:00			26878725[PMID]	https://www.orpha.net/orphacom/cahiers/docs/GB/Orphanet_Genes_inventory_R1_Ann_gen_EP_02.pdf	23685	2021-09-14
GENCC_000110-HGNC_18658-Orphanet_656-HP_0000006-GENCC_100009	HGNC:18658	NUP205	MONDO:0019006	familial idiopathic steroid-resistant nephrotic syndrome	Orphanet:656	Orphanet:656	GENCC:100009	Supportive	HP:0000006	Autosomal dominant	GENCC:000110	Orphanet	HGNC:18658	NUP205	Orphanet:656	Genetic steroid-resistant nephrotic syndrome	HP:0000006	Autosomal dominant inheritance	GENCC:000110	Orphanet	GENCC:100009	Supportive	2021-09-14 00:00:00			26878725[PMID]	https://www.orpha.net/orphacom/cahiers/docs/GB/Orphanet_Genes_inventory_R1_Ann_gen_EP_02.pdf	23686	2021-09-14
GENCC_000110-HGNC_1073-Orphanet_447792-HP_0000006-GENCC_100009	HGNC:1073	BMP6	MONDO:0014225	hemochromatosis type 5	Orphanet:447792	Orphanet:447792	GENCC:100009	Supportive	HP:0000006	Autosomal dominant	GENCC:000110	Orphanet	HGNC:1073	BMP6	Orphanet:447792	Hemochromatosis type 5	HP:0000006	Autosomal dominant inheritance	GENCC:000110	Orphanet	GENCC:100009	Supportive	2021-09-14 00:00:00			26582087[PMID]	https://www.orpha.net/orphacom/cahiers/docs/GB/Orphanet_Genes_inventory_R1_Ann_gen_EP_02.pdf	23687	2021-09-14
GENCC_000110-HGNC_21606-Orphanet_447784-HP_0000007-GENCC_100009	HGNC:21606	MPC1	MONDO:0013877	mitochondrial pyruvate carrier deficiency	Orphanet:447784	Orphanet:447784	GENCC:100009	Supportive	HP:0000007	Autosomal recessive	GENCC:000110	Orphanet	HGNC:21606	MPC1	Orphanet:447784	Mitochondrial pyruvate carrier deficiency	HP:0000007	Autosomal recessive inheritance	GENCC:000110	Orphanet	GENCC:100009	Supportive	2021-09-14 00:00:00			22628558[PMID]	https://www.orpha.net/orphacom/cahiers/docs/GB/Orphanet_Genes_inventory_R1_Ann_gen_EP_02.pdf	23689	2021-09-14
GENCC_000110-HGNC_1424-Orphanet_448010-HP_0000007-GENCC_100009	HGNC:1424	CAD	MONDO:0014647	developmental and epileptic encephalopathy, 50	Orphanet:448010	Orphanet:448010	GENCC:100009	Supportive	HP:0000007	Autosomal recessive	GENCC:000110	Orphanet	HGNC:1424	CAD	Orphanet:448010	CAD-CDG	HP:0000007	Autosomal recessive inheritance	GENCC:000110	Orphanet	GENCC:100009	Supportive	2021-09-14 00:00:00			25678555[PMID]	https://www.orpha.net/orphacom/cahiers/docs/GB/Orphanet_Genes_inventory_R1_Ann_gen_EP_02.pdf	23690	2021-09-14
GENCC_000110-HGNC_11071-Orphanet_448251-HP_0000007-GENCC_100009	HGNC:11071	SLC9A1	MONDO:0014572	Lichtenstein-Knorr syndrome	Orphanet:448251	Orphanet:448251	GENCC:100009	Supportive	HP:0000007	Autosomal recessive	GENCC:000110	Orphanet	HGNC:11071	SLC9A1	Orphanet:448251	Progressive autosomal recessive ataxia-deafness syndrome	HP:0000007	Autosomal recessive inheritance	GENCC:000110	Orphanet	GENCC:100009	Supportive	2021-09-14 00:00:00			25205112[PMID]	https://www.orpha.net/orphacom/cahiers/docs/GB/Orphanet_Genes_inventory_R1_Ann_gen_EP_02.pdf	23694	2021-09-14
GENCC_000110-HGNC_17264-Orphanet_1200-HP_0000007-GENCC_100009	HGNC:17264	POLR1A	MONDO:0012064	choanal atresia-hearing loss-cardiac defects-craniofacial dysmorphism syndrome	Orphanet:1200	Orphanet:1200	GENCC:100009	Supportive	HP:0000007	Autosomal recessive	GENCC:000110	Orphanet	HGNC:17264	POLR1A	Orphanet:1200	Burn-McKeown syndrome	HP:0000007	Autosomal recessive inheritance	GENCC:000110	Orphanet	GENCC:100009	Supportive	2021-09-14 00:00:00			25913037[PMID]	https://www.orpha.net/orphacom/cahiers/docs/GB/Orphanet_Genes_inventory_R1_Ann_gen_EP_02.pdf	23700	2021-09-14
GENCC_000110-HGNC_29812-Orphanet_88616-HP_0000007-GENCC_100009	HGNC:29812	DCPS	MONDO:0019502	autosomal recessive non-syndromic intellectual disability	Orphanet:88616	Orphanet:88616	GENCC:100009	Supportive	HP:0000007	Autosomal recessive	GENCC:000110	Orphanet	HGNC:29812	DCPS	Orphanet:88616	Autosomal recessive non-syndromic intellectual disability	HP:0000007	Autosomal recessive inheritance	GENCC:000110	Orphanet	GENCC:100009	Supportive	2021-09-14 00:00:00			25701870[PMID]	https://www.orpha.net/orphacom/cahiers/docs/GB/Orphanet_Genes_inventory_R1_Ann_gen_EP_02.pdf	23701	2021-09-14
GENCC_000110-HGNC_18150-Orphanet_447974-HP_0000007-GENCC_100009	HGNC:18150	MYO18B	MONDO:0014689	Klippel-Feil anomaly-myopathy-facial dysmorphism syndrome	Orphanet:447974	Orphanet:447974	GENCC:100009	Supportive	HP:0000007	Autosomal recessive	GENCC:000110	Orphanet	HGNC:18150	MYO18B	Orphanet:447974	Klippel-Feil anomaly-myopathy-facial dysmorphism syndrome	HP:0000007	Autosomal recessive inheritance	GENCC:000110	Orphanet	GENCC:100009	Supportive	2021-09-14 00:00:00			25748484[PMID]	https://www.orpha.net/orphacom/cahiers/docs/GB/Orphanet_Genes_inventory_R1_Ann_gen_EP_02.pdf	23702	2021-09-14
GENCC_000110-HGNC_10942-Orphanet_447997-HP_0000007-GENCC_100009	HGNC:10942	SLC1A4	MONDO:0014725	spastic tetraplegia-thin corpus callosum-progressive postnatal microcephaly syndrome	Orphanet:447997	Orphanet:447997	GENCC:100009	Supportive	HP:0000007	Autosomal recessive	GENCC:000110	Orphanet	HGNC:10942	SLC1A4	Orphanet:447997	Spastic tetraplegia-thin corpus callosum-progressive postnatal microcephaly syndrome	HP:0000007	Autosomal recessive inheritance	GENCC:000110	Orphanet	GENCC:100009	Supportive	2021-09-14 00:00:00			25930971[PMID]_26041762[PMID]_26138499[PMID]	https://www.orpha.net/orphacom/cahiers/docs/GB/Orphanet_Genes_inventory_R1_Ann_gen_EP_02.pdf	23706	2021-09-14
GENCC_000110-HGNC_3826-Orphanet_447740-HP_0000007-GENCC_100009	HGNC:3826	FPR1	MONDO:0018643	susceptibility to localized juvenile periodontitis	Orphanet:447740	Orphanet:447740	GENCC:100009	Supportive	HP:0000007	Autosomal recessive	GENCC:000110	Orphanet	HGNC:3826	FPR1	Orphanet:447740	Susceptibility to localized juvenile periodontitis	HP:0000007	Autosomal recessive inheritance	GENCC:000110	Orphanet	GENCC:100009	Supportive	2021-09-14 00:00:00			19722801[PMID]	https://www.orpha.net/orphacom/cahiers/docs/GB/Orphanet_Genes_inventory_R1_Ann_gen_EP_02.pdf	23728	2021-09-14
GENCC_000110-HGNC_6853-Orphanet_447731-HP_0000007-GENCC_100009	HGNC:6853	MAP3K14	MONDO:0018642	NIK deficiency	Orphanet:447731	Orphanet:447731	GENCC:100009	Supportive	HP:0000007	Autosomal recessive	GENCC:000110	Orphanet	HGNC:6853	MAP3K14	Orphanet:447731	NIK deficiency	HP:0000007	Autosomal recessive inheritance	GENCC:000110	Orphanet	GENCC:100009	Supportive	2021-09-14 00:00:00			25406581[PMID]	https://www.orpha.net/orphacom/cahiers/docs/GB/Orphanet_Genes_inventory_R1_Ann_gen_EP_02.pdf	23729	2021-09-14
GENCC_000110-HGNC_2988-Orphanet_447737-HP_0000007-GENCC_100009	HGNC:2988	DOCK2	MONDO:0014637	DOCK2 deficiency	Orphanet:447737	Orphanet:447737	GENCC:100009	Supportive	HP:0000007	Autosomal recessive	GENCC:000110	Orphanet	HGNC:2988	DOCK2	Orphanet:447737	DOCK2 deficiency	HP:0000007	Autosomal recessive inheritance	GENCC:000110	Orphanet	GENCC:100009	Supportive	2021-09-14 00:00:00			26083206[PMID]	https://www.orpha.net/orphacom/cahiers/docs/GB/Orphanet_Genes_inventory_R1_Ann_gen_EP_02.pdf	23730	2021-09-14
GENCC_000110-HGNC_2938-Orphanet_1934-HP_0000006-GENCC_100009	HGNC:2938	DMXL2	MONDO:0100062	developmental and epileptic encephalopathy	Orphanet:1934	Orphanet:1934	GENCC:100009	Supportive	HP:0000006	Autosomal dominant	GENCC:000110	Orphanet	HGNC:2938	DMXL2	Orphanet:1934	Early infantile epileptic encephalopathy	HP:0000006	Autosomal dominant inheritance	GENCC:000110	Orphanet	GENCC:100009	Supportive	2021-09-14 00:00:00			31688942[PMID]	https://www.orpha.net/orphacom/cahiers/docs/GB/Orphanet_Genes_inventory_R1_Ann_gen_EP_02.pdf	23734	2021-09-14
GENCC_000110-HGNC_2938-Orphanet_90635-HP_0000006-GENCC_100009	HGNC:2938	DMXL2	MONDO:0019587	autosomal dominant nonsyndromic deafness	Orphanet:90635	Orphanet:90635	GENCC:100009	Supportive	HP:0000006	Autosomal dominant	GENCC:000110	Orphanet	HGNC:2938	DMXL2	Orphanet:90635	Autosomal dominant non-syndromic sensorineural deafness type DFNA	HP:0000006	Autosomal dominant inheritance	GENCC:000110	Orphanet	GENCC:100009	Supportive	2021-09-14 00:00:00			27657680[PMID]	https://www.orpha.net/orphacom/cahiers/docs/GB/Orphanet_Genes_inventory_R1_Ann_gen_EP_02.pdf	23734	2021-09-14
GENCC_000110-HGNC_2938-Orphanet_453533-HP_0000007-GENCC_100009	HGNC:2938	DMXL2	MONDO:0014497	polyendocrine-polyneuropathy syndrome	Orphanet:453533	Orphanet:453533	GENCC:100009	Supportive	HP:0000007	Autosomal recessive	GENCC:000110	Orphanet	HGNC:2938	DMXL2	Orphanet:453533	Polyendocrine-polyneuropathy syndrome	HP:0000007	Autosomal recessive inheritance	GENCC:000110	Orphanet	GENCC:100009	Supportive	2021-09-14 00:00:00			25248098[PMID]	https://www.orpha.net/orphacom/cahiers/docs/GB/Orphanet_Genes_inventory_R1_Ann_gen_EP_02.pdf	23734	2021-09-14
GENCC_000110-HGNC_24265-Orphanet_456312-HP_0000007-GENCC_100009	HGNC:24265	PTRH2	MONDO:0014554	infantile multisystem neurologic-endocrine-pancreatic disease	Orphanet:456312	Orphanet:456312	GENCC:100009	Supportive	HP:0000007	Autosomal recessive	GENCC:000110	Orphanet	HGNC:24265	PTRH2	Orphanet:456312	Infantile multisystem neurologic-endocrine-pancreatic disease	HP:0000007	Autosomal recessive inheritance	GENCC:000110	Orphanet	GENCC:100009	Supportive	2021-09-14 00:00:00			25574476[PMID]	https://www.orpha.net/orphacom/cahiers/docs/GB/Orphanet_Genes_inventory_R1_Ann_gen_EP_02.pdf	23735	2021-09-14
GENCC_000110-HGNC_25613-Orphanet_453521-HP_0000007-GENCC_100009	HGNC:25613	CWF19L1	MONDO:0014503	autosomal recessive spinocerebellar ataxia 17	Orphanet:453521	Orphanet:453521	GENCC:100009	Supportive	HP:0000007	Autosomal recessive	GENCC:000110	Orphanet	HGNC:25613	CWF19L1	Orphanet:453521	Autosomal recessive cerebellar ataxia due to CWF19L1 deficiency	HP:0000007	Autosomal recessive inheritance	GENCC:000110	Orphanet	GENCC:100009	Supportive	2021-09-14 00:00:00			25361784[PMID]	https://www.orpha.net/orphacom/cahiers/docs/GB/Orphanet_Genes_inventory_R1_Ann_gen_EP_02.pdf	23736	2021-09-14
GENCC_000110-HGNC_20739-Orphanet_456333-HP_0000006-GENCC_100009	HGNC:20739	IPMK	MONDO:0018698	hereditary neuroendocrine tumor of small intestine	Orphanet:456333	Orphanet:456333	GENCC:100009	Supportive	HP:0000006	Autosomal dominant	GENCC:000110	Orphanet	HGNC:20739	IPMK	Orphanet:456333	Hereditary neuroendocrine tumor of small intestine	HP:0000006	Autosomal dominant inheritance	GENCC:000110	Orphanet	GENCC:100009	Supportive	2021-09-14 00:00:00			25865046[PMID]	https://www.orpha.net/orphacom/cahiers/docs/GB/Orphanet_Genes_inventory_R1_Ann_gen_EP_02.pdf	23738	2021-09-14
GENCC_000110-HGNC_2093-Orphanet_453510-HP_0000007-GENCC_100009	HGNC:2093	CLTCL1	MONDO:0018682	congenital insensitivity to pain with severe intellectual disability	Orphanet:453510	Orphanet:453510	GENCC:100009	Supportive	HP:0000007	Autosomal recessive	GENCC:000110	Orphanet	HGNC:2093	CLTCL1	Orphanet:453510	Congenital insensitivity to pain with severe intellectual disability	HP:0000007	Autosomal recessive inheritance	GENCC:000110	Orphanet	GENCC:100009	Supportive	2021-09-14 00:00:00			26068709[PMID]	https://www.orpha.net/orphacom/cahiers/docs/GB/Orphanet_Genes_inventory_R1_Ann_gen_EP_02.pdf	23739	2021-09-14
GENCC_000110-HGNC_5044-Orphanet_453504-HP_0000006-GENCC_100009	HGNC:5044	HNRNPK	MONDO:0014700	neurodevelopmental disorder-craniofacial dysmorphism-cardiac defect-hip dysplasia syndrome due to a point mutation	Orphanet:453504	Orphanet:453504	GENCC:100009	Supportive	HP:0000006	Autosomal dominant	GENCC:000110	Orphanet	HGNC:5044	HNRNPK	Orphanet:453504	Neurodevelopmental disorder-craniofacial dysmorphism-cardiac defect-skeletal anomalies syndrome due to a point mutation	HP:0000006	Autosomal dominant inheritance	GENCC:000110	Orphanet	GENCC:100009	Supportive	2021-09-14 00:00:00			26173930[PMID]	https://www.orpha.net/orphacom/cahiers/docs/GB/Orphanet_Genes_inventory_R1_Ann_gen_EP_02.pdf	23740	2021-09-14
GENCC_000110-HGNC_8028-Orphanet_454840-HP_0000007-GENCC_100009	HGNC:8028	NTHL1	MONDO:0014630	NTHL1-related attenuated familial adenomatous polyposis	Orphanet:454840	Orphanet:454840	GENCC:100009	Supportive	HP:0000007	Autosomal recessive	GENCC:000110	Orphanet	HGNC:8028	NTHL1	Orphanet:454840	NTHL1-related attenuated familial adenomatous polyposis	HP:0000007	Autosomal recessive inheritance	GENCC:000110	Orphanet	GENCC:100009	Supportive	2021-09-14 00:00:00			25938944[PMID]_26559593[PMID]	https://www.orpha.net/orphacom/cahiers/docs/GB/Orphanet_Genes_inventory_R1_Ann_gen_EP_02.pdf	23744	2021-09-14
GENCC_000110-HGNC_23801-Orphanet_98994-HP_0000006-GENCC_100009	HGNC:23801	SIPA1L3	MONDO:0021548	total early-onset cataract	Orphanet:98994	Orphanet:98994	GENCC:100009	Supportive	HP:0000006	Autosomal dominant	GENCC:000110	Orphanet	HGNC:23801	SIPA1L3	Orphanet:98994	Total early-onset cataract	HP:0000006	Autosomal dominant inheritance	GENCC:000110	Orphanet	GENCC:100009	Supportive	2021-09-14 00:00:00			25804400[PMID]	https://www.orpha.net/orphacom/cahiers/docs/GB/Orphanet_Genes_inventory_R1_Ann_gen_EP_02.pdf	23745	2021-09-14
GENCC_000110-HGNC_4651-Orphanet_33364-HP_0000007-GENCC_100009	HGNC:4651	GTF2E2	MONDO:0018053	trichothiodystrophy	Orphanet:33364	Orphanet:33364	GENCC:100009	Supportive	HP:0000007	Autosomal recessive	GENCC:000110	Orphanet	HGNC:4651	GTF2E2	Orphanet:33364	Trichothiodystrophy	HP:0000007	Autosomal recessive inheritance	GENCC:000110	Orphanet	GENCC:100009	Supportive	2021-09-14 00:00:00			26996949[PMID]	https://www.orpha.net/orphacom/cahiers/docs/GB/Orphanet_Genes_inventory_R1_Ann_gen_EP_02.pdf	23765	2021-09-14
GENCC_000110-HGNC_25523-Orphanet_99807-HP_0000007-GENCC_100009	HGNC:25523	CCDC88A	MONDO:0020495	peho-like syndrome	Orphanet:99807	Orphanet:99807	GENCC:100009	Supportive	HP:0000007	Autosomal recessive	GENCC:000110	Orphanet	HGNC:25523	CCDC88A	Orphanet:99807	PEHO-like syndrome	HP:0000007	Autosomal recessive inheritance	GENCC:000110	Orphanet	GENCC:100009	Supportive	2021-09-14 00:00:00			26917597[PMID]	https://www.orpha.net/orphacom/cahiers/docs/GB/Orphanet_Genes_inventory_R1_Ann_gen_EP_02.pdf	23766	2021-09-14
GENCC_000110-HGNC_7154-Orphanet_69063-HP_0000007-GENCC_100009	HGNC:7154	MME	MONDO:0019068	congenital membranous nephropathy due to maternal anti-neutral endopeptidase alloimmunization	Orphanet:69063	Orphanet:69063	GENCC:100009	Supportive	HP:0000007	Autosomal recessive	GENCC:000110	Orphanet	HGNC:7154	MME	Orphanet:69063	Congenital membranous nephropathy due to fetomaternal anti-neutral endopeptidase alloimmunization	HP:0000007	Autosomal recessive inheritance	GENCC:000110	Orphanet	GENCC:100009	Supportive	2021-09-14 00:00:00			15464186[PMID]	https://www.orpha.net/orphacom/cahiers/docs/GB/Orphanet_Genes_inventory_R1_Ann_gen_EP_02.pdf	23768	2021-09-14
GENCC_000110-HGNC_7154-Orphanet_495274-HP_0000007-GENCC_100009	HGNC:7154	MME	MONDO:0044640	charcot-marie-tooth disease type 2T	Orphanet:495274	Orphanet:495274	GENCC:100009	Supportive	HP:0000007	Autosomal recessive	GENCC:000110	Orphanet	HGNC:7154	MME	Orphanet:495274	Charcot-Marie-Tooth disease type 2T	HP:0000007	Autosomal recessive inheritance	GENCC:000110	Orphanet	GENCC:100009	Supportive	2021-09-14 00:00:00			26991897[PMID]	https://www.orpha.net/orphacom/cahiers/docs/GB/Orphanet_Genes_inventory_R1_Ann_gen_EP_02.pdf	23768	2021-09-14
GENCC_000110-HGNC_7154-Orphanet_497757-HP_0000006-GENCC_100009	HGNC:7154	MME	MONDO:0044657	MME-related autosomal dominant Charcot Marie Tooth disease type 2	Orphanet:497757	Orphanet:497757	GENCC:100009	Supportive	HP:0000006	Autosomal dominant	GENCC:000110	Orphanet	HGNC:7154	MME	Orphanet:497757	MME-related autosomal dominant Charcot Marie Tooth disease type 2	HP:0000006	Autosomal dominant inheritance	GENCC:000110	Orphanet	GENCC:100009	Supportive	2021-09-14 00:00:00			27588448[PMID]	https://www.orpha.net/orphacom/cahiers/docs/GB/Orphanet_Genes_inventory_R1_Ann_gen_EP_02.pdf	23768	2021-09-14
GENCC_000110-HGNC_7154-Orphanet_497764-HP_0000006-GENCC_100009	HGNC:7154	MME	MONDO:0014867	spinocerebellar ataxia 43	Orphanet:497764	Orphanet:497764	GENCC:100009	Supportive	HP:0000006	Autosomal dominant	GENCC:000110	Orphanet	HGNC:7154	MME	Orphanet:497764	Spinocerebellar ataxia type 43	HP:0000006	Autosomal dominant inheritance	GENCC:000110	Orphanet	GENCC:100009	Supportive	2021-09-14 00:00:00			27583304[PMID]	https://www.orpha.net/orphacom/cahiers/docs/GB/Orphanet_Genes_inventory_R1_Ann_gen_EP_02.pdf	23768	2021-09-14
GENCC_000110-HGNC_16353-Orphanet_93604-HP_0000007-GENCC_100009	HGNC:16353	MAGED2	MONDO:0100343	antenatal Bartter syndrome	Orphanet:93604	Orphanet:93604	GENCC:100009	Supportive	HP:0000007	Autosomal recessive	GENCC:000110	Orphanet	HGNC:16353	MAGED2	Orphanet:93604	Antenatal Bartter syndrome	HP:0000007	Autosomal recessive inheritance	GENCC:000110	Orphanet	GENCC:100009	Supportive	2021-09-14 00:00:00			27120771[PMID]	https://www.orpha.net/orphacom/cahiers/docs/GB/Orphanet_Genes_inventory_R1_Ann_gen_EP_02.pdf	23774	2021-09-14
GENCC_000110-HGNC_7611-Orphanet_994-HP_0000007-GENCC_100009	HGNC:7611	MYOD1	MONDO:0100101	fetal akinesia deformation sequence 1	Orphanet:994	Orphanet:994	GENCC:100009	Supportive	HP:0000007	Autosomal recessive	GENCC:000110	Orphanet	HGNC:7611	MYOD1	Orphanet:994	Fetal akinesia deformation sequence	HP:0000007	Autosomal recessive inheritance	GENCC:000110	Orphanet	GENCC:100009	Supportive	2021-09-14 00:00:00			26733463[PMID]	https://www.orpha.net/orphacom/cahiers/docs/GB/Orphanet_Genes_inventory_R1_Ann_gen_EP_02.pdf	23775	2021-09-14
GENCC_000110-HGNC_6944-Orphanet_90635-HP_0000006-GENCC_100009	HGNC:6944	MCM2	MONDO:0019587	autosomal dominant nonsyndromic deafness	Orphanet:90635	Orphanet:90635	GENCC:100009	Supportive	HP:0000006	Autosomal dominant	GENCC:000110	Orphanet	HGNC:6944	MCM2	Orphanet:90635	Autosomal dominant non-syndromic sensorineural deafness type DFNA	HP:0000006	Autosomal dominant inheritance	GENCC:000110	Orphanet	GENCC:100009	Supportive	2021-09-14 00:00:00			26196677[PMID]	https://www.orpha.net/orphacom/cahiers/docs/GB/Orphanet_Genes_inventory_R1_Ann_gen_EP_02.pdf	23776	2021-09-14
GENCC_000110-HGNC_1632-Orphanet_90635-HP_0000006-GENCC_100009	HGNC:1632	CD164	MONDO:0019587	autosomal dominant nonsyndromic deafness	Orphanet:90635	Orphanet:90635	GENCC:100009	Supportive	HP:0000006	Autosomal dominant	GENCC:000110	Orphanet	HGNC:1632	CD164	Orphanet:90635	Autosomal dominant non-syndromic sensorineural deafness type DFNA	HP:0000006	Autosomal dominant inheritance	GENCC:000110	Orphanet	GENCC:100009	Supportive	2021-09-14 00:00:00			26197441[PMID]	https://www.orpha.net/orphacom/cahiers/docs/GB/Orphanet_Genes_inventory_R1_Ann_gen_EP_02.pdf	23777	2021-09-14
GENCC_000110-HGNC_1718-Orphanet_90636-HP_0000007-GENCC_100009	HGNC:1718	CDC14A	MONDO:0019588	autosomal recessive nonsyndromic deafness	Orphanet:90636	Orphanet:90636	GENCC:100009	Supportive	HP:0000007	Autosomal recessive	GENCC:000110	Orphanet	HGNC:1718	CDC14A	Orphanet:90636	Autosomal recessive non-syndromic sensorineural deafness type DFNB	HP:0000007	Autosomal recessive inheritance	GENCC:000110	Orphanet	GENCC:100009	Supportive	2021-09-14 00:00:00			27259055[PMID]	https://www.orpha.net/orphacom/cahiers/docs/GB/Orphanet_Genes_inventory_R1_Ann_gen_EP_02.pdf	23778	2021-09-14
GENCC_000110-HGNC_19237-Orphanet_168454-HP_0000007-GENCC_100009	HGNC:19237	NANS	MONDO:0012495	spondyloepimetaphyseal dysplasia, Genevieve type	Orphanet:168454	Orphanet:168454	GENCC:100009	Supportive	HP:0000007	Autosomal recessive	GENCC:000110	Orphanet	HGNC:19237	NANS	Orphanet:168454	Spondyloepimetaphyseal dysplasia, GeneviÞve type	HP:0000007	Autosomal recessive inheritance	GENCC:000110	Orphanet	GENCC:100009	Supportive	2021-09-14 00:00:00			27213289[PMID]	https://www.orpha.net/orphacom/cahiers/docs/GB/Orphanet_Genes_inventory_R1_Ann_gen_EP_02.pdf	23779	2021-09-14
GENCC_000110-HGNC_19693-Orphanet_457185-HP_0000007-GENCC_100009	HGNC:19693	COQ4	MONDO:0014562	neonatal encephalomyopathy-cardiomyopathy-respiratory distress syndrome	Orphanet:457185	Orphanet:457185	GENCC:100009	Supportive	HP:0000007	Autosomal recessive	GENCC:000110	Orphanet	HGNC:19693	COQ4	Orphanet:457185	Neonatal encephalomyopathy-cardiomyopathy-respiratory distress syndrome	HP:0000007	Autosomal recessive inheritance	GENCC:000110	Orphanet	GENCC:100009	Supportive	2021-09-14 00:00:00			25658047[PMID]_26185144[PMID]	https://www.orpha.net/orphacom/cahiers/docs/GB/Orphanet_Genes_inventory_R1_Ann_gen_EP_02.pdf	23793	2021-09-14
GENCC_000110-HGNC_19857-Orphanet_457406-HP_0000007-GENCC_100009	HGNC:19857	ISCA2	MONDO:0014611	multiple mitochondrial dysfunctions syndrome 4	Orphanet:457406	Orphanet:457406	GENCC:100009	Supportive	HP:0000007	Autosomal recessive	GENCC:000110	Orphanet	HGNC:19857	ISCA2	Orphanet:457406	Multiple mitochondrial dysfunctions syndrome type 4	HP:0000007	Autosomal recessive inheritance	GENCC:000110	Orphanet	GENCC:100009	Supportive	2021-09-14 00:00:00			25539947[PMID]	https://www.orpha.net/orphacom/cahiers/docs/GB/Orphanet_Genes_inventory_R1_Ann_gen_EP_02.pdf	23794	2021-09-14
GENCC_000110-HGNC_12831-Orphanet_436182-HP_0000007-GENCC_100009	HGNC:12831	XRCC4	MONDO:0018575	microcephalic primordial dwarfism-insulin resistance syndrome	Orphanet:436182	Orphanet:436182	GENCC:100009	Supportive	HP:0000007	Autosomal recessive	GENCC:000110	Orphanet	HGNC:12831	XRCC4	Orphanet:436182	Microcephalic primordial dwarfism-insulin resistance syndrome	HP:0000007	Autosomal recessive inheritance	GENCC:000110	Orphanet	GENCC:100009	Supportive	2021-09-14 00:00:00			25728776[PMID]	https://www.orpha.net/orphacom/cahiers/docs/GB/Orphanet_Genes_inventory_R1_Ann_gen_EP_02.pdf	23795	2021-09-14
GENCC_000110-HGNC_14499-Orphanet_457223-HP_0000007-GENCC_100009	HGNC:14499	MRPS7	MONDO:0018706	syndromic sensorineural deafness due to combined oxidative phosphorylation defect	Orphanet:457223	Orphanet:457223	GENCC:100009	Supportive	HP:0000007	Autosomal recessive	GENCC:000110	Orphanet	HGNC:14499	MRPS7	Orphanet:457223	Syndromic sensorineural deafness due to combined oxidative phosphorylation defect	HP:0000007	Autosomal recessive inheritance	GENCC:000110	Orphanet	GENCC:100009	Supportive	2021-09-14 00:00:00			25556185[PMID]	https://www.orpha.net/orphacom/cahiers/docs/GB/Orphanet_Genes_inventory_R1_Ann_gen_EP_02.pdf	23796	2021-09-14
GENCC_000110-HGNC_9302-Orphanet_457284-HP_0000006-GENCC_100009	HGNC:9302	PPP2R1A	MONDO:0014605	microcephaly-corpus callosum hypoplasia-intellectual disability-facial dysmorphism syndrome	Orphanet:457284	Orphanet:457284	GENCC:100009	Supportive	HP:0000006	Autosomal dominant	GENCC:000110	Orphanet	HGNC:9302	PPP2R1A	Orphanet:457284	Microcephaly-corpus callosum hypoplasia-intellectual disability-facial dysmorphism syndrome	HP:0000006	Autosomal dominant inheritance	GENCC:000110	Orphanet	GENCC:100009	Supportive	2021-09-14 00:00:00			26168268[PMID]	https://www.orpha.net/orphacom/cahiers/docs/GB/Orphanet_Genes_inventory_R1_Ann_gen_EP_02.pdf	23797	2021-09-14
GENCC_000110-HGNC_9312-Orphanet_457279-HP_0000006-GENCC_100009	HGNC:9312	PPP2R5D	MONDO:0014602	intellectual disability-macrocephaly-hypotonia-behavioral abnormalities syndrome	Orphanet:457279	Orphanet:457279	GENCC:100009	Supportive	HP:0000006	Autosomal dominant	GENCC:000110	Orphanet	HGNC:9312	PPP2R5D	Orphanet:457279	Intellectual disability-macrocephaly-hypotonia-behavioral abnormalities syndrome	HP:0000006	Autosomal dominant inheritance	GENCC:000110	Orphanet	GENCC:100009	Supportive	2021-09-14 00:00:00			26168268[PMID]	https://www.orpha.net/orphacom/cahiers/docs/GB/Orphanet_Genes_inventory_R1_Ann_gen_EP_02.pdf	23798	2021-09-14
GENCC_000110-HGNC_19073-Orphanet_457240-HP_0001417-GENCC_100009	HGNC:19073	THOC2	MONDO:0010496	X-linked intellectual disability-short stature-overweight syndrome	Orphanet:457240	Orphanet:457240	GENCC:100009	Supportive	HP:0001417	X-linked	GENCC:000110	Orphanet	HGNC:19073	THOC2	Orphanet:457240	X-linked intellectual disability-short stature-overweight syndrome	HP:0001417	X-linked inheritance	GENCC:000110	Orphanet	GENCC:100009	Supportive	2021-09-14 00:00:00			26166480[PMID]	https://www.orpha.net/orphacom/cahiers/docs/GB/Orphanet_Genes_inventory_R1_Ann_gen_EP_02.pdf	23801	2021-09-14
GENCC_000110-HGNC_4867-Orphanet_457359-HP_0000007-GENCC_100009	HGNC:4867	HERC1	MONDO:0018710	megalencephaly-severe kyphoscoliosis-overgrowth syndrome	Orphanet:457359	Orphanet:457359	GENCC:100009	Supportive	HP:0000007	Autosomal recessive	GENCC:000110	Orphanet	HGNC:4867	HERC1	Orphanet:457359	Megalencephaly-severe kyphoscoliosis-overgrowth syndrome	HP:0000007	Autosomal recessive inheritance	GENCC:000110	Orphanet	GENCC:100009	Supportive	2021-09-14 00:00:00			26138117[PMID]_27108999[PMID]	https://www.orpha.net/orphacom/cahiers/docs/GB/Orphanet_Genes_inventory_R1_Ann_gen_EP_02.pdf	23803	2021-09-14
GENCC_000110-HGNC_26887-Orphanet_457378-HP_0000007-GENCC_100009	HGNC:26887	TAPT1	MONDO:0014821	complex lethal osteochondrodysplasia	Orphanet:457378	Orphanet:457378	GENCC:100009	Supportive	HP:0000007	Autosomal recessive	GENCC:000110	Orphanet	HGNC:26887	TAPT1	Orphanet:457378	Complex lethal osteochondrodysplasia	HP:0000007	Autosomal recessive inheritance	GENCC:000110	Orphanet	GENCC:100009	Supportive	2021-09-14 00:00:00			26365339[PMID]	https://www.orpha.net/orphacom/cahiers/docs/GB/Orphanet_Genes_inventory_R1_Ann_gen_EP_02.pdf	23805	2021-09-14
GENCC_000110-HGNC_29420-Orphanet_457395-HP_0000007-GENCC_100009	HGNC:29420	RSPRY1	MONDO:0014748	progressive spondyloepimetaphyseal dysplasia-short stature-short fourth metatarsals-intellectual disability syndrome	Orphanet:457395	Orphanet:457395	GENCC:100009	Supportive	HP:0000007	Autosomal recessive	GENCC:000110	Orphanet	HGNC:29420	RSPRY1	Orphanet:457395	Progressive spondyloepimetaphyseal dysplasia-short stature-short fourth metatarsals-intellectual disability syndrome	HP:0000007	Autosomal recessive inheritance	GENCC:000110	Orphanet	GENCC:100009	Supportive	2021-09-14 00:00:00			26365341[PMID]	https://www.orpha.net/orphacom/cahiers/docs/GB/Orphanet_Genes_inventory_R1_Ann_gen_EP_02.pdf	23806	2021-09-14
GENCC_000110-HGNC_20311-Orphanet_178469-HP_0000006-GENCC_100009	HGNC:20311	CHAMP1	MONDO:0015802	autosomal dominant non-syndromic intellectual disability	Orphanet:178469	Orphanet:178469	GENCC:100009	Supportive	HP:0000006	Autosomal dominant	GENCC:000110	Orphanet	HGNC:20311	CHAMP1	Orphanet:178469	Autosomal dominant non-syndromic intellectual disability	HP:0000006	Autosomal dominant inheritance	GENCC:000110	Orphanet	GENCC:100009	Supportive	2021-09-14 00:00:00			26340335[PMID]	https://www.orpha.net/orphacom/cahiers/docs/GB/Orphanet_Genes_inventory_R1_Ann_gen_EP_02.pdf	23807	2021-09-14
GENCC_000110-HGNC_18119-Orphanet_457351-HP_0000007-GENCC_100009	HGNC:18119	SPATA5	MONDO:0014698	microcephaly-intellectual disability-sensorineural hearing loss-epilepsy-abnormal muscle tone syndrome	Orphanet:457351	Orphanet:457351	GENCC:100009	Supportive	HP:0000007	Autosomal recessive	GENCC:000110	Orphanet	HGNC:18119	SPATA5	Orphanet:457351	Microcephaly-intellectual disability-sensorineural hearing loss-epilepsy-abnormal muscle tone syndrome	HP:0000007	Autosomal recessive inheritance	GENCC:000110	Orphanet	GENCC:100009	Supportive	2021-09-14 00:00:00			26299366[PMID]	https://www.orpha.net/orphacom/cahiers/docs/GB/Orphanet_Genes_inventory_R1_Ann_gen_EP_02.pdf	23808	2021-09-14
GENCC_000110-HGNC_9173-Orphanet_85453-HP_0001417-GENCC_100009	HGNC:9173	POLA1	MONDO:0010523	X-linked reticulate pigmentary disorder	Orphanet:85453	Orphanet:85453	GENCC:100009	Supportive	HP:0001417	X-linked	GENCC:000110	Orphanet	HGNC:9173	POLA1	Orphanet:85453	X-linked reticulate pigmentary disorder	HP:0001417	X-linked inheritance	GENCC:000110	Orphanet	GENCC:100009	Supportive	2021-09-14 00:00:00			27019227[PMID]	https://www.orpha.net/orphacom/cahiers/docs/GB/Orphanet_Genes_inventory_R1_Ann_gen_EP_02.pdf	23828	2021-09-14
GENCC_000110-HGNC_9173-Orphanet_163976-HP_0001417-GENCC_100009	HGNC:9173	POLA1	MONDO:0015601	X-linked intellectual disability, Van Esch type	Orphanet:163976	Orphanet:163976	GENCC:100009	Supportive	HP:0001417	X-linked	GENCC:000110	Orphanet	HGNC:9173	POLA1	Orphanet:163976	X-linked intellectual disability, Van Esch type	HP:0001417	X-linked inheritance	GENCC:000110	Orphanet	GENCC:100009	Supportive	2021-09-14 00:00:00			31006512[PMID]	https://www.orpha.net/orphacom/cahiers/docs/GB/Orphanet_Genes_inventory_R1_Ann_gen_EP_02.pdf	23828	2021-09-14
GENCC_000110-HGNC_14951-Orphanet_391408-HP_0000007-GENCC_100009	HGNC:14951	PPP1R15B	MONDO:0018320	primary microcephaly-mild intellectual disability-young-onset diabetes syndrome	Orphanet:391408	Orphanet:391408	GENCC:100009	Supportive	HP:0000007	Autosomal recessive	GENCC:000110	Orphanet	HGNC:14951	PPP1R15B	Orphanet:391408	Primary microcephaly-mild intellectual disability-young-onset diabetes syndrome	HP:0000007	Autosomal recessive inheritance	GENCC:000110	Orphanet	GENCC:100009	Supportive	2021-09-14 00:00:00			26159176[PMID]_26307080[PMID]	https://www.orpha.net/orphacom/cahiers/docs/GB/Orphanet_Genes_inventory_R1_Ann_gen_EP_02.pdf	23830	2021-09-14
GENCC_000110-HGNC_3003-Orphanet_459061-HP_0000007-GENCC_100009	HGNC:3003	DPH1	MONDO:0014824	craniofacial dysplasia-short stature-ectodermal anomalies-intellectual disability syndrome	Orphanet:459061	Orphanet:459061	GENCC:100009	Supportive	HP:0000007	Autosomal recessive	GENCC:000110	Orphanet	HGNC:3003	DPH1	Orphanet:459061	Craniofacial dysplasia-short stature-ectodermal anomalies-intellectual disability syndrome	HP:0000007	Autosomal recessive inheritance	GENCC:000110	Orphanet	GENCC:100009	Supportive	2021-09-14 00:00:00			26220823[PMID]	https://www.orpha.net/orphacom/cahiers/docs/GB/Orphanet_Genes_inventory_R1_Ann_gen_EP_02.pdf	23831	2021-09-14
GENCC_000110-HGNC_6783-Orphanet_459056-HP_0000007-GENCC_100009	HGNC:6783	MAG	MONDO:0014729	hereditary spastic paraplegia 75	Orphanet:459056	Orphanet:459056	GENCC:100009	Supportive	HP:0000007	Autosomal recessive	GENCC:000110	Orphanet	HGNC:6783	MAG	Orphanet:459056	Autosomal recessive spastic paraplegia type 75	HP:0000007	Autosomal recessive inheritance	GENCC:000110	Orphanet	GENCC:100009	Supportive	2021-09-14 00:00:00			26179919[PMID]	https://www.orpha.net/orphacom/cahiers/docs/GB/Orphanet_Genes_inventory_R1_Ann_gen_EP_02.pdf	23834	2021-09-14
GENCC_000110-HGNC_12335-Orphanet_458798-HP_0000006-GENCC_100009	HGNC:12335	TRPC3	MONDO:0014626	spinocerebellar ataxia type 41	Orphanet:458798	Orphanet:458798	GENCC:100009	Supportive	HP:0000006	Autosomal dominant	GENCC:000110	Orphanet	HGNC:12335	TRPC3	Orphanet:458798	Spinocerebellar ataxia type 41	HP:0000006	Autosomal dominant inheritance	GENCC:000110	Orphanet	GENCC:100009	Supportive	2021-09-14 00:00:00			25477146[PMID]	https://www.orpha.net/orphacom/cahiers/docs/GB/Orphanet_Genes_inventory_R1_Ann_gen_EP_02.pdf	23836	2021-09-14
GENCC_000110-HGNC_1394-Orphanet_458803-HP_0000006-GENCC_100009	HGNC:1394	CACNA1G	MONDO:0014776	spinocerebellar ataxia type 42	Orphanet:458803	Orphanet:458803	GENCC:100009	Supportive	HP:0000006	Autosomal dominant	GENCC:000110	Orphanet	HGNC:1394	CACNA1G	Orphanet:458803	Spinocerebellar ataxia type 42	HP:0000006	Autosomal dominant inheritance	GENCC:000110	Orphanet	GENCC:100009	Supportive	2021-09-14 00:00:00			26456284[PMID]_26715324[PMID]	https://www.orpha.net/orphacom/cahiers/docs/GB/Orphanet_Genes_inventory_R1_Ann_gen_EP_02.pdf	23838	2021-09-14
GENCC_000110-HGNC_1349-Orphanet_2585-HP_0000006-GENCC_100009	HGNC:1349	SAMD9L	MONDO:0008038	ataxia-pancytopenia syndrome	Orphanet:2585	Orphanet:2585	GENCC:100009	Supportive	HP:0000006	Autosomal dominant	GENCC:000110	Orphanet	HGNC:1349	SAMD9L	Orphanet:2585	Ataxia-pancytopenia syndrome	HP:0000006	Autosomal dominant inheritance	GENCC:000110	Orphanet	GENCC:100009	Supportive	2021-09-14 00:00:00			27259050[PMID]	https://www.orpha.net/orphacom/cahiers/docs/GB/Orphanet_Genes_inventory_R1_Ann_gen_EP_02.pdf	23881	2021-09-14
GENCC_000110-HGNC_26147-Orphanet_791-HP_0000006-GENCC_100009	HGNC:26147	AGBL5	MONDO:0019200	retinitis pigmentosa	Orphanet:791	Orphanet:791	GENCC:100009	Supportive	HP:0000006	Autosomal dominant	GENCC:000110	Orphanet	HGNC:26147	AGBL5	Orphanet:791	Retinitis pigmentosa	HP:0000006	Autosomal dominant inheritance	GENCC:000110	Orphanet	GENCC:100009	Supportive	2021-09-14 00:00:00			26720455[PMID]	https://www.orpha.net/orphacom/cahiers/docs/GB/Orphanet_Genes_inventory_R1_Ann_gen_EP_02.pdf	23882	2021-09-14
GENCC_000110-HGNC_18591-Orphanet_464366-HP_0000007-GENCC_100009	HGNC:18591	NEK9	MONDO:0014870	NEK9-related lethal skeletal dysplasia	Orphanet:464366	Orphanet:464366	GENCC:100009	Supportive	HP:0000007	Autosomal recessive	GENCC:000110	Orphanet	HGNC:18591	NEK9	Orphanet:464366	NEK9-related lethal skeletal dysplasia	HP:0000007	Autosomal recessive inheritance	GENCC:000110	Orphanet	GENCC:100009	Supportive	2021-09-14 00:00:00			26908619[PMID]	https://www.orpha.net/orphacom/cahiers/docs/GB/Orphanet_Genes_inventory_R1_Ann_gen_EP_02.pdf	23883	2021-09-14
GENCC_000110-HGNC_10778-Orphanet_3005-HP_0000007-GENCC_100009	HGNC:10778	SFRP4	MONDO:0009943	Pyle disease	Orphanet:3005	Orphanet:3005	GENCC:100009	Supportive	HP:0000007	Autosomal recessive	GENCC:000110	Orphanet	HGNC:10778	SFRP4	Orphanet:3005	Pyle disease	HP:0000007	Autosomal recessive inheritance	GENCC:000110	Orphanet	GENCC:100009	Supportive	2021-09-14 00:00:00			27355534[PMID]	https://www.orpha.net/orphacom/cahiers/docs/GB/Orphanet_Genes_inventory_R1_Ann_gen_EP_02.pdf	23890	2021-09-14
GENCC_000110-HGNC_16791-Orphanet_2524-HP_0000007-GENCC_100009	HGNC:16791	TSEN15	MONDO:0016759	pontocerebellar hypoplasia type 2	Orphanet:2524	Orphanet:2524	GENCC:100009	Supportive	HP:0000007	Autosomal recessive	GENCC:000110	Orphanet	HGNC:16791	TSEN15	Orphanet:2524	Pontocerebellar hypoplasia type 2	HP:0000007	Autosomal recessive inheritance	GENCC:000110	Orphanet	GENCC:100009	Supportive	2021-09-14 00:00:00			27392077[PMID]	https://www.orpha.net/orphacom/cahiers/docs/GB/Orphanet_Genes_inventory_R1_Ann_gen_EP_02.pdf	23891	2021-09-14
GENCC_000110-HGNC_9350-Orphanet_466729-HP_0000006-GENCC_100009	HGNC:9350	PRDM6	MONDO:0018758	familial patent arterial duct	Orphanet:466729	Orphanet:466729	GENCC:100009	Supportive	HP:0000006	Autosomal dominant	GENCC:000110	Orphanet	HGNC:9350	PRDM6	Orphanet:466729	Familial patent arterial duct	HP:0000006	Autosomal dominant inheritance	GENCC:000110	Orphanet	GENCC:100009	Supportive	2021-09-14 00:00:00			27181681[PMID]	https://www.orpha.net/orphacom/cahiers/docs/GB/Orphanet_Genes_inventory_R1_Ann_gen_EP_02.pdf	23896	2021-09-14
GENCC_000110-HGNC_30765-Orphanet_88616-HP_0000007-GENCC_100009	HGNC:30765	TNIK	MONDO:0019502	autosomal recessive non-syndromic intellectual disability	Orphanet:88616	Orphanet:88616	GENCC:100009	Supportive	HP:0000007	Autosomal recessive	GENCC:000110	Orphanet	HGNC:30765	TNIK	Orphanet:88616	Autosomal recessive non-syndromic intellectual disability	HP:0000007	Autosomal recessive inheritance	GENCC:000110	Orphanet	GENCC:100009	Supportive	2021-09-14 00:00:00			27106596[PMID]	https://www.orpha.net/orphacom/cahiers/docs/GB/Orphanet_Genes_inventory_R1_Ann_gen_EP_02.pdf	23899	2021-09-14
GENCC_000110-HGNC_1044-Orphanet_93349-HP_0001417-GENCC_100009	HGNC:1044	BGN	MONDO:0010248	X-linked spondyloepimetaphyseal dysplasia	Orphanet:93349	Orphanet:93349	GENCC:100009	Supportive	HP:0001417	X-linked	GENCC:000110	Orphanet	HGNC:1044	BGN	Orphanet:93349	X-linked spondyloepimetaphyseal dysplasia	HP:0001417	X-linked inheritance	GENCC:000110	Orphanet	GENCC:100009	Supportive	2021-09-14 00:00:00			27236923[PMID]	https://www.orpha.net/orphacom/cahiers/docs/GB/Orphanet_Genes_inventory_R1_Ann_gen_EP_02.pdf	23903	2021-09-14
GENCC_000110-HGNC_11119-Orphanet_388-HP_0000006-GENCC_100009	HGNC:11119	SMO	MONDO:0018309	Hirschsprung disease	Orphanet:388	Orphanet:388	GENCC:100009	Supportive	HP:0000006	Autosomal dominant	GENCC:000110	Orphanet	HGNC:11119	SMO	Orphanet:388	Hirschsprung disease	HP:0000006	Autosomal dominant inheritance	GENCC:000110	Orphanet	GENCC:100009	Supportive	2021-09-14 00:00:00			32413283[PMID]	https://www.orpha.net/orphacom/cahiers/docs/GB/Orphanet_Genes_inventory_R1_Ann_gen_EP_02.pdf	23908	2021-09-14
GENCC_000110-HGNC_4138-Orphanet_730-HP_0000006-GENCC_100009	HGNC:4138	GANAB	MONDO:0004691	Polycystic kidney disease, autosomal dominant	Orphanet:730	Orphanet:730	GENCC:100009	Supportive	HP:0000006	Autosomal dominant	GENCC:000110	Orphanet	HGNC:4138	GANAB	Orphanet:730	Autosomal dominant polycystic kidney disease	HP:0000006	Autosomal dominant inheritance	GENCC:000110	Orphanet	GENCC:100009	Supportive	2021-09-14 00:00:00			27259053[PMID]	https://www.orpha.net/orphacom/cahiers/docs/GB/Orphanet_Genes_inventory_R1_Ann_gen_EP_02.pdf	23911	2021-09-14
GENCC_000110-HGNC_2022-Orphanet_777-HP_0001417-GENCC_100009	HGNC:2022	CLCN4	MONDO:0019181	non-syndromic X-linked intellectual disability	Orphanet:777	Orphanet:777	GENCC:100009	Supportive	HP:0001417	X-linked	GENCC:000110	Orphanet	HGNC:2022	CLCN4	Orphanet:777	X-linked non-syndromic intellectual disability	HP:0001417	X-linked inheritance	GENCC:000110	Orphanet	GENCC:100009	Supportive	2021-09-14 00:00:00			25644381[PMID]	https://www.orpha.net/orphacom/cahiers/docs/GB/Orphanet_Genes_inventory_R1_Ann_gen_EP_02.pdf	23943	2021-09-14
GENCC_000110-HGNC_1739-Orphanet_2554-HP_0000006-GENCC_100009	HGNC:1739	CDC45	MONDO:0016817	Meier-Gorlin syndrome	Orphanet:2554	Orphanet:2554	GENCC:100009	Supportive	HP:0000006	Autosomal dominant	GENCC:000110	Orphanet	HGNC:1739	CDC45	Orphanet:2554	Ear-patella-short stature syndrome	HP:0000006	Autosomal dominant inheritance	GENCC:000110	Orphanet	GENCC:100009	Supportive	2021-09-14 00:00:00			27374770[PMID]	https://www.orpha.net/orphacom/cahiers/docs/GB/Orphanet_Genes_inventory_R1_Ann_gen_EP_02.pdf	23944	2021-09-14
GENCC_000110-HGNC_25799-Orphanet_3451-HP_0000006-GENCC_100009	HGNC:25799	GUF1	MONDO:0018097	West syndrome	Orphanet:3451	Orphanet:3451	GENCC:100009	Supportive	HP:0000006	Autosomal dominant	GENCC:000110	Orphanet	HGNC:25799	GUF1	Orphanet:3451	Infantile spasms syndrome	HP:0000006	Autosomal dominant inheritance	GENCC:000110	Orphanet	GENCC:100009	Supportive	2021-09-14 00:00:00			26486472[PMID]	https://www.orpha.net/orphacom/cahiers/docs/GB/Orphanet_Genes_inventory_R1_Ann_gen_EP_02.pdf	23945	2021-09-14
GENCC_000110-HGNC_26582-Orphanet_371364-HP_0000007-GENCC_100009	HGNC:26582	UNC80	MONDO:0014176	hypotonia, infantile, with psychomotor retardation and characteristic facies	Orphanet:371364	Orphanet:371364	GENCC:100009	Supportive	HP:0000007	Autosomal recessive	GENCC:000110	Orphanet	HGNC:26582	UNC80	Orphanet:371364	Hypotonia-speech impairment-severe cognitive delay syndrome	HP:0000007	Autosomal recessive inheritance	GENCC:000110	Orphanet	GENCC:100009	Supportive	2021-09-14 00:00:00			26708751[PMID]_26708753[PMID]_26545877[PMID]	https://www.orpha.net/orphacom/cahiers/docs/GB/Orphanet_Genes_inventory_R1_Ann_gen_EP_02.pdf	23994	2021-09-14
GENCC_000110-HGNC_30718-Orphanet_244-HP_0000006-GENCC_100009	HGNC:30718	DNAJB13	MONDO:0016575	primary ciliary dyskinesia	Orphanet:244	Orphanet:244	GENCC:100009	Supportive	HP:0000006	Autosomal dominant	GENCC:000110	Orphanet	HGNC:30718	DNAJB13	Orphanet:244	Primary ciliary dyskinesia	HP:0000006	Autosomal dominant inheritance	GENCC:000110	Orphanet	GENCC:100009	Supportive	2021-09-14 00:00:00			27486783[PMID]	https://www.orpha.net/orphacom/cahiers/docs/GB/Orphanet_Genes_inventory_R1_Ann_gen_EP_02.pdf	24007	2021-09-14
GENCC_000110-HGNC_25280-Orphanet_244-HP_0000006-GENCC_100009	HGNC:25280	ODAD4	MONDO:0016575	primary ciliary dyskinesia	Orphanet:244	Orphanet:244	GENCC:100009	Supportive	HP:0000006	Autosomal dominant	GENCC:000110	Orphanet	HGNC:25280	ODAD4	Orphanet:244	Primary ciliary dyskinesia	HP:0000006	Autosomal dominant inheritance	GENCC:000110	Orphanet	GENCC:100009	Supportive	2021-09-14 00:00:00			27486780[PMID]	https://www.orpha.net/orphacom/cahiers/docs/GB/Orphanet_Genes_inventory_R1_Ann_gen_EP_02.pdf	24008	2021-09-14
GENCC_000110-HGNC_1985-Orphanet_2512-HP_0000007-GENCC_100009	HGNC:1985	CIT	MONDO:0016660	autosomal recessive primary microcephaly	Orphanet:2512	Orphanet:2512	GENCC:100009	Supportive	HP:0000007	Autosomal recessive	GENCC:000110	Orphanet	HGNC:1985	CIT	Orphanet:2512	Autosomal recessive primary microcephaly	HP:0000007	Autosomal recessive inheritance	GENCC:000110	Orphanet	GENCC:100009	Supportive	2021-09-14 00:00:00			27453578[PMID]	https://www.orpha.net/orphacom/cahiers/docs/GB/Orphanet_Genes_inventory_R1_Ann_gen_EP_02.pdf	24009	2021-09-14
GENCC_000110-HGNC_21244-Orphanet_98994-HP_0000006-GENCC_100009	HGNC:21244	LEMD2	MONDO:0021548	total early-onset cataract	Orphanet:98994	Orphanet:98994	GENCC:100009	Supportive	HP:0000006	Autosomal dominant	GENCC:000110	Orphanet	HGNC:21244	LEMD2	Orphanet:98994	Total early-onset cataract	HP:0000006	Autosomal dominant inheritance	GENCC:000110	Orphanet	GENCC:100009	Supportive	2021-09-14 00:00:00			26788539[PMID]	https://www.orpha.net/orphacom/cahiers/docs/GB/Orphanet_Genes_inventory_R1_Ann_gen_EP_02.pdf	24014	2021-09-14
GENCC_000110-HGNC_21244-Orphanet_441447-HP_0000006-GENCC_100009	HGNC:21244	LEMD2	MONDO:0018610	early-onset posterior subcapsular cataract	Orphanet:441447	Orphanet:441447	GENCC:100009	Supportive	HP:0000006	Autosomal dominant	GENCC:000110	Orphanet	HGNC:21244	LEMD2	Orphanet:441447	Early-onset posterior subcapsular cataract	HP:0000006	Autosomal dominant inheritance	GENCC:000110	Orphanet	GENCC:100009	Supportive	2021-09-14 00:00:00			26788539[PMID]	https://www.orpha.net/orphacom/cahiers/docs/GB/Orphanet_Genes_inventory_R1_Ann_gen_EP_02.pdf	24014	2021-09-14
GENCC_000110-HGNC_24969-Orphanet_98820-HP_0000006-GENCC_100009	HGNC:24969	NPRL2	MONDO:0020310	familial focal epilepsy with variable foci	Orphanet:98820	Orphanet:98820	GENCC:100009	Supportive	HP:0000006	Autosomal dominant	GENCC:000110	Orphanet	HGNC:24969	NPRL2	Orphanet:98820	Familial focal epilepsy with variable foci	HP:0000006	Autosomal dominant inheritance	GENCC:000110	Orphanet	GENCC:100009	Supportive	2021-09-14 00:00:00			26505888[PMID]_27173016[PMID]	https://www.orpha.net/orphacom/cahiers/docs/GB/Orphanet_Genes_inventory_R1_Ann_gen_EP_02.pdf	24057	2021-09-14
GENCC_000110-HGNC_14124-Orphanet_98820-HP_0000006-GENCC_100009	HGNC:14124	NPRL3	MONDO:0020310	familial focal epilepsy with variable foci	Orphanet:98820	Orphanet:98820	GENCC:100009	Supportive	HP:0000006	Autosomal dominant	GENCC:000110	Orphanet	HGNC:14124	NPRL3	Orphanet:98820	Familial focal epilepsy with variable foci	HP:0000006	Autosomal dominant inheritance	GENCC:000110	Orphanet	GENCC:100009	Supportive	2021-09-14 00:00:00			26505888[PMID]_27173016[PMID]	https://www.orpha.net/orphacom/cahiers/docs/GB/Orphanet_Genes_inventory_R1_Ann_gen_EP_02.pdf	24058	2021-09-14
GENCC_000110-HGNC_18829-Orphanet_399805-HP_0000006-GENCC_100009	HGNC:18829	KLHL10	MONDO:0018393	male infertility with azoospermia or oligozoospermia due to single gene mutation	Orphanet:399805	Orphanet:399805	GENCC:100009	Supportive	HP:0000006	Autosomal dominant	GENCC:000110	Orphanet	HGNC:18829	KLHL10	Orphanet:399805	Male infertility with azoospermia or oligozoospermia due to single gene mutation	HP:0000006	Autosomal dominant inheritance	GENCC:000110	Orphanet	GENCC:100009	Supportive	2021-09-14 00:00:00			17047026[PMID]	https://www.orpha.net/orphacom/cahiers/docs/GB/Orphanet_Genes_inventory_R1_Ann_gen_EP_02.pdf	24059	2021-09-14
GENCC_000110-HGNC_9965-Orphanet_494344-HP_0000006-GENCC_100009	HGNC:9965	RERE	MONDO:0014857	neurodevelopmental disorder with or without anomalies of the brain, eye, or heart	Orphanet:494344	Orphanet:494344	GENCC:100009	Supportive	HP:0000006	Autosomal dominant	GENCC:000110	Orphanet	HGNC:9965	RERE	Orphanet:494344	RERE-related neurodevelopmental syndrome	HP:0000006	Autosomal dominant inheritance	GENCC:000110	Orphanet	GENCC:100009	Supportive	2021-09-14 00:00:00			27087320[PMID]	https://www.orpha.net/orphacom/cahiers/docs/GB/Orphanet_Genes_inventory_R1_Ann_gen_EP_02.pdf	24070	2021-09-14
GENCC_000110-HGNC_30883-Orphanet_2609-HP_0000007-GENCC_100009	HGNC:30883	TMEM126B	MONDO:0100133	mitochondrial complex I deficiency	Orphanet:2609	Orphanet:2609	GENCC:100009	Supportive	HP:0000007	Autosomal recessive	GENCC:000110	Orphanet	HGNC:30883	TMEM126B	Orphanet:2609	Isolated complex I deficiency	HP:0000007	Autosomal recessive inheritance	GENCC:000110	Orphanet	GENCC:100009	Supportive	2021-09-14 00:00:00			27374773[PMID]_27374774[PMID]	https://www.orpha.net/orphacom/cahiers/docs/GB/Orphanet_Genes_inventory_R1_Ann_gen_EP_02.pdf	24095	2021-09-14
GENCC_000110-HGNC_17233-Orphanet_3019-HP_0000007-GENCC_100009	HGNC:17233	ELMO2	MONDO:0009954	Ramon syndrome	Orphanet:3019	Orphanet:3019	GENCC:100009	Supportive	HP:0000007	Autosomal recessive	GENCC:000110	Orphanet	HGNC:17233	ELMO2	Orphanet:3019	Ramon syndrome	HP:0000007	Autosomal recessive inheritance	GENCC:000110	Orphanet	GENCC:100009	Supportive	2021-09-14 00:00:00			29095483[PMID]	https://www.orpha.net/orphacom/cahiers/docs/GB/Orphanet_Genes_inventory_R1_Ann_gen_EP_02.pdf	24100	2021-09-14
GENCC_000110-HGNC_17233-Orphanet_140436-HP_0000007-GENCC_100009	HGNC:17233	ELMO2	MONDO:0011744	primary intraosseous venous malformation	Orphanet:140436	Orphanet:140436	GENCC:100009	Supportive	HP:0000007	Autosomal recessive	GENCC:000110	Orphanet	HGNC:17233	ELMO2	Orphanet:140436	Primary intraosseous venous malformation	HP:0000007	Autosomal recessive inheritance	GENCC:000110	Orphanet	GENCC:100009	Supportive	2021-09-14 00:00:00			27476657[PMID]	https://www.orpha.net/orphacom/cahiers/docs/GB/Orphanet_Genes_inventory_R1_Ann_gen_EP_02.pdf	24100	2021-09-14
GENCC_000110-HGNC_8952-Orphanet_289586-HP_0000007-GENCC_100009	HGNC:8952	SERPINB8	MONDO:0017339	exfoliative ichthyosis	Orphanet:289586	Orphanet:289586	GENCC:100009	Supportive	HP:0000007	Autosomal recessive	GENCC:000110	Orphanet	HGNC:8952	SERPINB8	Orphanet:289586	Exfoliative ichthyosis	HP:0000007	Autosomal recessive inheritance	GENCC:000110	Orphanet	GENCC:100009	Supportive	2021-09-14 00:00:00			27476651[PMID]	https://www.orpha.net/orphacom/cahiers/docs/GB/Orphanet_Genes_inventory_R1_Ann_gen_EP_02.pdf	24101	2021-09-14
GENCC_000110-HGNC_4516-Orphanet_48-HP_0000007-GENCC_100009	HGNC:4516	ADGRG2	MONDO:0018801	congenital bilateral absence of vas deferens	Orphanet:48	Orphanet:48	GENCC:100009	Supportive	HP:0000007	Autosomal recessive	GENCC:000110	Orphanet	HGNC:4516	ADGRG2	Orphanet:48	Congenital bilateral absence of vas deferens	HP:0000007	Autosomal recessive inheritance	GENCC:000110	Orphanet	GENCC:100009	Supportive	2021-09-14 00:00:00			27476656[PMID]	https://www.orpha.net/orphacom/cahiers/docs/GB/Orphanet_Genes_inventory_R1_Ann_gen_EP_02.pdf	24124	2021-09-14
GENCC_000110-HGNC_6859-Orphanet_1826-HP_0000006-GENCC_100009	HGNC:6859	MAP3K7	MONDO:0015942	frontometaphyseal dysplasia	Orphanet:1826	Orphanet:1826	GENCC:100009	Supportive	HP:0000006	Autosomal dominant	GENCC:000110	Orphanet	HGNC:6859	MAP3K7	Orphanet:1826	Frontometaphyseal dysplasia	HP:0000006	Autosomal dominant inheritance	GENCC:000110	Orphanet	GENCC:100009	Supportive	2021-09-14 00:00:00			27426733[PMID]	https://www.orpha.net/orphacom/cahiers/docs/GB/Orphanet_Genes_inventory_R1_Ann_gen_EP_02.pdf	24131	2021-09-14
GENCC_000110-HGNC_6859-Orphanet_3238-HP_0000006-GENCC_100009	HGNC:6859	MAP3K7	MONDO:0008005	cardiospondylocarpofacial syndrome	Orphanet:3238	Orphanet:3238	GENCC:100009	Supportive	HP:0000006	Autosomal dominant	GENCC:000110	Orphanet	HGNC:6859	MAP3K7	Orphanet:3238	Cardiospondylocarpofacial syndrome	HP:0000006	Autosomal dominant inheritance	GENCC:000110	Orphanet	GENCC:100009	Supportive	2021-09-14 00:00:00			27426734[PMID]	https://www.orpha.net/orphacom/cahiers/docs/GB/Orphanet_Genes_inventory_R1_Ann_gen_EP_02.pdf	24131	2021-09-14
GENCC_000110-HGNC_25557-Orphanet_464288-HP_0000007-GENCC_100009	HGNC:25557	PRMT7	MONDO:0014944	short stature-brachydactyly-obesity-global developmental delay syndrome	Orphanet:464288	Orphanet:464288	GENCC:100009	Supportive	HP:0000007	Autosomal recessive	GENCC:000110	Orphanet	HGNC:25557	PRMT7	Orphanet:464288	Short stature-brachydactyly-obesity-global developmental delay syndrome	HP:0000007	Autosomal recessive inheritance	GENCC:000110	Orphanet	GENCC:100009	Supportive	2021-09-14 00:00:00			26437029[PMID]	https://www.orpha.net/orphacom/cahiers/docs/GB/Orphanet_Genes_inventory_R1_Ann_gen_EP_02.pdf	24133	2021-09-14
GENCC_000110-HGNC_6664-Orphanet_91387-HP_0000006-GENCC_100009	HGNC:6664	LOX	MONDO:0019625	familial thoracic aortic aneurysm and aortic dissection	Orphanet:91387	Orphanet:91387	GENCC:100009	Supportive	HP:0000006	Autosomal dominant	GENCC:000110	Orphanet	HGNC:6664	LOX	Orphanet:91387	Familial thoracic aortic aneurysm and aortic dissection	HP:0000006	Autosomal dominant inheritance	GENCC:000110	Orphanet	GENCC:100009	Supportive	2021-09-14 00:00:00			26838787[PMID]_27432961[PMID]	https://www.orpha.net/orphacom/cahiers/docs/GB/Orphanet_Genes_inventory_R1_Ann_gen_EP_02.pdf	24134	2021-09-14
GENCC_000110-HGNC_3668-Orphanet_442835-HP_0000006-GENCC_100009	HGNC:3668	FGF12	MONDO:0018614	undetermined early-onset epileptic encephalopathy	Orphanet:442835	Orphanet:442835	GENCC:100009	Supportive	HP:0000006	Autosomal dominant	GENCC:000110	Orphanet	HGNC:3668	FGF12	Orphanet:442835	Non-specific early-onset epileptic encephalopathy	HP:0000006	Autosomal dominant inheritance	GENCC:000110	Orphanet	GENCC:100009	Supportive	2021-09-14 00:00:00			27164707[PMID]	https://www.orpha.net/orphacom/cahiers/docs/GB/Orphanet_Genes_inventory_R1_Ann_gen_EP_02.pdf	24135	2021-09-14
GENCC_000110-HGNC_819-Orphanet_464756-HP_0000007-GENCC_100009	HGNC:819	ATP4A	MONDO:0018742	familial gastric type 1 neuroendocrine tumor	Orphanet:464756	Orphanet:464756	GENCC:100009	Supportive	HP:0000007	Autosomal recessive	GENCC:000110	Orphanet	HGNC:819	ATP4A	Orphanet:464756	Familial gastric type 1 neuroendocrine tumor	HP:0000007	Autosomal recessive inheritance	GENCC:000110	Orphanet	GENCC:100009	Supportive	2021-09-14 00:00:00			25678551[PMID]	https://www.orpha.net/orphacom/cahiers/docs/GB/Orphanet_Genes_inventory_R1_Ann_gen_EP_02.pdf	24208	2021-09-14
GENCC_000110-HGNC_7165-Orphanet_464760-HP_0000006-GENCC_100009	HGNC:7165	MMP19	MONDO:0012687	familial cavitary optic disc anomaly	Orphanet:464760	Orphanet:464760	GENCC:100009	Supportive	HP:0000006	Autosomal dominant	GENCC:000110	Orphanet	HGNC:7165	MMP19	Orphanet:464760	Familial cavitary optic disc anomaly	HP:0000006	Autosomal dominant inheritance	GENCC:000110	Orphanet	GENCC:100009	Supportive	2021-09-14 00:00:00			25581579[PMID]	https://www.orpha.net/orphacom/cahiers/docs/GB/Orphanet_Genes_inventory_R1_Ann_gen_EP_02.pdf	24213	2021-09-14
GENCC_000110-HGNC_9647-Orphanet_99141-HP_0000007-GENCC_100009	HGNC:9647	PTPN14	MONDO:0013324	lymphedema-posterior choanal atresia syndrome	Orphanet:99141	Orphanet:99141	GENCC:100009	Supportive	HP:0000007	Autosomal recessive	GENCC:000110	Orphanet	HGNC:9647	PTPN14	Orphanet:99141	Lymphedema-posterior choanal atresia syndrome	HP:0000007	Autosomal recessive inheritance	GENCC:000110	Orphanet	GENCC:100009	Supportive	2021-09-14 00:00:00			20826270[PMID]	https://www.orpha.net/orphacom/cahiers/docs/GB/Orphanet_Genes_inventory_R1_Ann_gen_EP_02.pdf	24217	2021-09-14
GENCC_000110-HGNC_29007-Orphanet_777-HP_0001417-GENCC_100009	HGNC:29007	FRMPD4	MONDO:0019181	non-syndromic X-linked intellectual disability	Orphanet:777	Orphanet:777	GENCC:100009	Supportive	HP:0001417	X-linked	GENCC:000110	Orphanet	HGNC:29007	FRMPD4	Orphanet:777	X-linked non-syndromic intellectual disability	HP:0001417	X-linked inheritance	GENCC:000110	Orphanet	GENCC:100009	Supportive	2021-09-14 00:00:00			25644381[PMID]	https://www.orpha.net/orphacom/cahiers/docs/GB/Orphanet_Genes_inventory_R1_Ann_gen_EP_02.pdf	24240	2021-09-14
GENCC_000110-HGNC_13429-Orphanet_528084-HP_0000006-GENCC_100009	HGNC:13429	RLIM	MONDO:0060596	neurodevelopmental disorder with dysmorphic facies and distal limb anomalies	Orphanet:528084	Orphanet:528084	GENCC:100009	Supportive	HP:0000006	Autosomal dominant	GENCC:000110	Orphanet	HGNC:13429	RLIM	Orphanet:528084	Non-specific syndromic intellectual disability	HP:0000006	Autosomal dominant inheritance	GENCC:000110	Orphanet	GENCC:100009	Supportive	2021-09-14 00:00:00			25644381[PMID]_29728705[PMID]	https://www.orpha.net/orphacom/cahiers/docs/GB/Orphanet_Genes_inventory_R1_Ann_gen_EP_02.pdf	24245	2021-09-14
GENCC_000110-HGNC_13486-Orphanet_777-HP_0001417-GENCC_100009	HGNC:13486	USP27X	MONDO:0019181	non-syndromic X-linked intellectual disability	Orphanet:777	Orphanet:777	GENCC:100009	Supportive	HP:0001417	X-linked	GENCC:000110	Orphanet	HGNC:13486	USP27X	Orphanet:777	X-linked non-syndromic intellectual disability	HP:0001417	X-linked inheritance	GENCC:000110	Orphanet	GENCC:100009	Supportive	2021-09-14 00:00:00			25644381[PMID]	https://www.orpha.net/orphacom/cahiers/docs/GB/Orphanet_Genes_inventory_R1_Ann_gen_EP_02.pdf	24247	2021-09-14
GENCC_000110-HGNC_23230-Orphanet_442835-HP_0000006-GENCC_100009	HGNC:23230	UBA5	MONDO:0018614	undetermined early-onset epileptic encephalopathy	Orphanet:442835	Orphanet:442835	GENCC:100009	Supportive	HP:0000006	Autosomal dominant	GENCC:000110	Orphanet	HGNC:23230	UBA5	Orphanet:442835	Non-specific early-onset epileptic encephalopathy	HP:0000006	Autosomal dominant inheritance	GENCC:000110	Orphanet	GENCC:100009	Supportive	2021-09-14 00:00:00			27545674[PMID]_27545681[PMID]	https://www.orpha.net/orphacom/cahiers/docs/GB/Orphanet_Genes_inventory_R1_Ann_gen_EP_02.pdf	24264	2021-09-14
GENCC_000110-HGNC_4588-Orphanet_442835-HP_0000006-GENCC_100009	HGNC:4588	GRIN2D	MONDO:0018614	undetermined early-onset epileptic encephalopathy	Orphanet:442835	Orphanet:442835	GENCC:100009	Supportive	HP:0000006	Autosomal dominant	GENCC:000110	Orphanet	HGNC:4588	GRIN2D	Orphanet:442835	Non-specific early-onset epileptic encephalopathy	HP:0000006	Autosomal dominant inheritance	GENCC:000110	Orphanet	GENCC:100009	Supportive	2021-09-14 00:00:00			27616483[PMID]	https://www.orpha.net/orphacom/cahiers/docs/GB/Orphanet_Genes_inventory_R1_Ann_gen_EP_02.pdf	24265	2021-09-14
GENCC_000110-HGNC_1974-Orphanet_465824-HP_0000007-GENCC_100009	HGNC:1974	CHUK	MONDO:0013334	cocoon syndrome	Orphanet:465824	Orphanet:465824	GENCC:100009	Supportive	HP:0000007	Autosomal recessive	GENCC:000110	Orphanet	HGNC:1974	CHUK	Orphanet:465824	Fetal encasement syndrome	HP:0000007	Autosomal recessive inheritance	GENCC:000110	Orphanet	GENCC:100009	Supportive	2021-09-14 00:00:00			20961246[PMID]	https://www.orpha.net/orphacom/cahiers/docs/GB/Orphanet_Genes_inventory_R1_Ann_gen_EP_02.pdf	24278	2021-09-14
GENCC_000110-HGNC_20461-Orphanet_101063-HP_0000006-GENCC_100009	HGNC:20461	NME7	MONDO:0010029	situs inversus	Orphanet:101063	Orphanet:101063	GENCC:100009	Supportive	HP:0000006	Autosomal dominant	GENCC:000110	Orphanet	HGNC:20461	NME7	Orphanet:101063	Situs inversus totalis	HP:0000006	Autosomal dominant inheritance	GENCC:000110	Orphanet	GENCC:100009	Supportive	2021-09-14 00:00:00			27060491[PMID]	https://www.orpha.net/orphacom/cahiers/docs/GB/Orphanet_Genes_inventory_R1_Ann_gen_EP_02.pdf	24292	2021-09-14
GENCC_000110-HGNC_51-Orphanet_90635-HP_0000006-GENCC_100009	HGNC:51	ABCC1	MONDO:0019587	autosomal dominant nonsyndromic deafness	Orphanet:90635	Orphanet:90635	GENCC:100009	Supportive	HP:0000006	Autosomal dominant	GENCC:000110	Orphanet	HGNC:51	ABCC1	Orphanet:90635	Autosomal dominant non-syndromic sensorineural deafness type DFNA	HP:0000006	Autosomal dominant inheritance	GENCC:000110	Orphanet	GENCC:100009	Supportive	2021-09-14 00:00:00			31273342[PMID]	https://www.orpha.net/orphacom/cahiers/docs/GB/Orphanet_Genes_inventory_R1_Ann_gen_EP_02.pdf	24316	2021-09-14
GENCC_000110-HGNC_29422-Orphanet_101063-HP_0000006-GENCC_100009	HGNC:29422	ANKS3	MONDO:0010029	situs inversus	Orphanet:101063	Orphanet:101063	GENCC:100009	Supportive	HP:0000006	Autosomal dominant	GENCC:000110	Orphanet	HGNC:29422	ANKS3	Orphanet:101063	Situs inversus totalis	HP:0000006	Autosomal dominant inheritance	GENCC:000110	Orphanet	GENCC:100009	Supportive	2021-09-14 00:00:00			27417436[PMID]	https://www.orpha.net/orphacom/cahiers/docs/GB/Orphanet_Genes_inventory_R1_Ann_gen_EP_02.pdf	24344	2021-09-14
GENCC_000110-HGNC_18037-Orphanet_1465-HP_0000006-GENCC_100009	HGNC:18037	ARID2	MONDO:0015452	Coffin-Siris syndrome	Orphanet:1465	Orphanet:1465	GENCC:100009	Supportive	HP:0000006	Autosomal dominant	GENCC:000110	Orphanet	HGNC:18037	ARID2	Orphanet:1465	Coffin-Siris syndrome	HP:0000006	Autosomal dominant inheritance	GENCC:000110	Orphanet	GENCC:100009	Supportive	2021-09-14 00:00:00			28124119[PMID]	https://www.orpha.net/orphacom/cahiers/docs/GB/Orphanet_Genes_inventory_R1_Ann_gen_EP_02.pdf	24352	2021-09-14
GENCC_000110-HGNC_25657-Orphanet_528084-HP_0000006-GENCC_100009	HGNC:25657	BCORL1	MONDO:0060596	neurodevelopmental disorder with dysmorphic facies and distal limb anomalies	Orphanet:528084	Orphanet:528084	GENCC:100009	Supportive	HP:0000006	Autosomal dominant	GENCC:000110	Orphanet	HGNC:25657	BCORL1	Orphanet:528084	Non-specific syndromic intellectual disability	HP:0000006	Autosomal dominant inheritance	GENCC:000110	Orphanet	GENCC:100009	Supportive	2021-09-14 00:00:00			30941876[PMID]	https://www.orpha.net/orphacom/cahiers/docs/GB/Orphanet_Genes_inventory_R1_Ann_gen_EP_02.pdf	24363	2021-09-14
GENCC_000110-HGNC_13652-Orphanet_90636-HP_0000007-GENCC_100009	HGNC:13652	BDP1	MONDO:0019588	autosomal recessive nonsyndromic deafness	Orphanet:90636	Orphanet:90636	GENCC:100009	Supportive	HP:0000007	Autosomal recessive	GENCC:000110	Orphanet	HGNC:13652	BDP1	Orphanet:90636	Autosomal recessive non-syndromic sensorineural deafness type DFNB	HP:0000007	Autosomal recessive inheritance	GENCC:000110	Orphanet	GENCC:100009	Supportive	2021-09-14 00:00:00			24312468[PMID]	https://www.orpha.net/orphacom/cahiers/docs/GB/Orphanet_Genes_inventory_R1_Ann_gen_EP_02.pdf	24364	2021-09-14
GENCC_000110-HGNC_1152-Orphanet_476084-HP_0000007-GENCC_100009	HGNC:1152	BVES	MONDO:0014782	autosomal recessive limb-girdle muscular dystrophy type 2X	Orphanet:476084	Orphanet:476084	GENCC:100009	Supportive	HP:0000007	Autosomal recessive	GENCC:000110	Orphanet	HGNC:1152	BVES	Orphanet:476084	BVES-related limb-girdle muscular dystrophy	HP:0000007	Autosomal recessive inheritance	GENCC:000110	Orphanet	GENCC:100009	Supportive	2021-09-14 00:00:00			26642364[PMID]	https://www.orpha.net/orphacom/cahiers/docs/GB/Orphanet_Genes_inventory_R1_Ann_gen_EP_02.pdf	24378	2021-09-14
GENCC_000110-HGNC_33702-Orphanet_67047-HP_0000007-GENCC_100009	HGNC:33702	MICOS13	MONDO:0009787	3-methylglutaconic aciduria type 3	Orphanet:67047	Orphanet:67047	GENCC:100009	Supportive	HP:0000007	Autosomal recessive	GENCC:000110	Orphanet	HGNC:33702	MICOS13	Orphanet:67047	3-methylglutaconic aciduria type 3	HP:0000007	Autosomal recessive inheritance	GENCC:000110	Orphanet	GENCC:100009	Supportive	2021-09-14 00:00:00			27485409[PMID]	https://www.orpha.net/orphacom/cahiers/docs/GB/Orphanet_Genes_inventory_R1_Ann_gen_EP_02.pdf	24380	2021-09-14
GENCC_000110-HGNC_1260-Orphanet_803-HP_0000006-GENCC_100009	HGNC:1260	CFAP410	MONDO:0004976	amyotrophic lateral sclerosis	Orphanet:803	Orphanet:803	GENCC:100009	Supportive	HP:0000006	Autosomal dominant	GENCC:000110	Orphanet	HGNC:1260	CFAP410	Orphanet:803	Amyotrophic lateral sclerosis	HP:0000006	Autosomal dominant inheritance	GENCC:000110	Orphanet	GENCC:100009	Supportive	2021-09-14 00:00:00			27455348_26974433[PMID]	https://www.orpha.net/orphacom/cahiers/docs/GB/Orphanet_Genes_inventory_R1_Ann_gen_EP_02.pdf	24382	2021-09-14
GENCC_000110-HGNC_1260-Orphanet_1872-HP_0000006-GENCC_100009	HGNC:1260	CFAP410	MONDO:0015993	cone-rod dystrophy	Orphanet:1872	Orphanet:1872	GENCC:100009	Supportive	HP:0000006	Autosomal dominant	GENCC:000110	Orphanet	HGNC:1260	CFAP410	Orphanet:1872	Cone rod dystrophy	HP:0000006	Autosomal dominant inheritance	GENCC:000110	Orphanet	GENCC:100009	Supportive	2021-09-14 00:00:00			23105016[PMID]	https://www.orpha.net/orphacom/cahiers/docs/GB/Orphanet_Genes_inventory_R1_Ann_gen_EP_02.pdf	24382	2021-09-14
GENCC_000110-HGNC_1389-Orphanet_442835-HP_0000006-GENCC_100009	HGNC:1389	CACNA1B	MONDO:0018614	undetermined early-onset epileptic encephalopathy	Orphanet:442835	Orphanet:442835	GENCC:100009	Supportive	HP:0000006	Autosomal dominant	GENCC:000110	Orphanet	HGNC:1389	CACNA1B	Orphanet:442835	Non-specific early-onset epileptic encephalopathy	HP:0000006	Autosomal dominant inheritance	GENCC:000110	Orphanet	GENCC:100009	Supportive	2021-09-14 00:00:00			30982612[PMID]	https://www.orpha.net/orphacom/cahiers/docs/GB/Orphanet_Genes_inventory_R1_Ann_gen_EP_02.pdf	24384	2021-09-14
GENCC_000110-HGNC_25695-Orphanet_477774-HP_0000007-GENCC_100009	HGNC:25695	CARS2	MONDO:0014728	combined oxidative phosphorylation defect type 27	Orphanet:477774	Orphanet:477774	GENCC:100009	Supportive	HP:0000007	Autosomal recessive	GENCC:000110	Orphanet	HGNC:25695	CARS2	Orphanet:477774	Combined oxidative phosphorylation defect type 27	HP:0000007	Autosomal recessive inheritance	GENCC:000110	Orphanet	GENCC:100009	Supportive	2021-09-14 00:00:00			25787132[PMID]_25361775[PMID]	https://www.orpha.net/orphacom/cahiers/docs/GB/Orphanet_Genes_inventory_R1_Ann_gen_EP_02.pdf	24388	2021-09-14
GENCC_000110-HGNC_28178-Orphanet_468684-HP_0000007-GENCC_100009	HGNC:28178	CCDC115	MONDO:0014789	CCDC115-CDG	Orphanet:468684	Orphanet:468684	GENCC:100009	Supportive	HP:0000007	Autosomal recessive	GENCC:000110	Orphanet	HGNC:28178	CCDC115	Orphanet:468684	CCDC115-CDG	HP:0000007	Autosomal recessive inheritance	GENCC:000110	Orphanet	GENCC:100009	Supportive	2021-09-14 00:00:00			26833332[PMID]	https://www.orpha.net/orphacom/cahiers/docs/GB/Orphanet_Genes_inventory_R1_Ann_gen_EP_02.pdf	24391	2021-09-14
GENCC_000110-HGNC_28033-Orphanet_467176-HP_0000007-GENCC_100009	HGNC:28033	CCDC174	MONDO:0014784	severe hypotonia-psychomotor developmental delay-strabismus-cardiac septal defect syndrome	Orphanet:467176	Orphanet:467176	GENCC:100009	Supportive	HP:0000007	Autosomal recessive	GENCC:000110	Orphanet	HGNC:28033	CCDC174	Orphanet:467176	Severe hypotonia-psychomotor developmental delay-strabismus-cardiac septal defect syndrome	HP:0000007	Autosomal recessive inheritance	GENCC:000110	Orphanet	GENCC:100009	Supportive	2021-09-14 00:00:00			26358778[PMID]	https://www.orpha.net/orphacom/cahiers/docs/GB/Orphanet_Genes_inventory_R1_Ann_gen_EP_02.pdf	24392	2021-09-14
GENCC_000110-HGNC_16920-Orphanet_302-HP_0000007-GENCC_100009	HGNC:16920	CIB1	MONDO:0009176	epidermodysplasia verruciformis	Orphanet:302	Orphanet:302	GENCC:100009	Supportive	HP:0000007	Autosomal recessive	GENCC:000110	Orphanet	HGNC:16920	CIB1	Orphanet:302	Epidermodysplasia verruciformis	HP:0000007	Autosomal recessive inheritance	GENCC:000110	Orphanet	GENCC:100009	Supportive	2021-09-14 00:00:00			30068544[PMID]	https://www.orpha.net/orphacom/cahiers/docs/GB/Orphanet_Genes_inventory_R1_Ann_gen_EP_02.pdf	24420	2021-09-14
GENCC_000110-HGNC_2515-Orphanet_1997-HP_0000006-GENCC_100009	HGNC:2515	CTNND1	MONDO:0007339	blepharocheilodontic syndrome	Orphanet:1997	Orphanet:1997	GENCC:100009	Supportive	HP:0000006	Autosomal dominant	GENCC:000110	Orphanet	HGNC:2515	CTNND1	Orphanet:1997	Blepharo-cheilo-odontic syndrome	HP:0000006	Autosomal dominant inheritance	GENCC:000110	Orphanet	GENCC:100009	Supportive	2021-09-14 00:00:00			28301459[PMID]	https://www.orpha.net/orphacom/cahiers/docs/GB/Orphanet_Genes_inventory_R1_Ann_gen_EP_02.pdf	24444	2021-09-14
GENCC_000110-HGNC_2557-Orphanet_178469-HP_0000006-GENCC_100009	HGNC:2557	CUX1	MONDO:0015802	autosomal dominant non-syndromic intellectual disability	Orphanet:178469	Orphanet:178469	GENCC:100009	Supportive	HP:0000006	Autosomal dominant	GENCC:000110	Orphanet	HGNC:2557	CUX1	Orphanet:178469	Autosomal dominant non-syndromic intellectual disability	HP:0000006	Autosomal dominant inheritance	GENCC:000110	Orphanet	GENCC:100009	Supportive	2021-09-14 00:00:00			30014507[PMID]	https://www.orpha.net/orphacom/cahiers/docs/GB/Orphanet_Genes_inventory_R1_Ann_gen_EP_02.pdf	24446	2021-09-14
GENCC_000110-HGNC_19347-Orphanet_2382-HP_0000006-GENCC_100009	HGNC:19347	CUX2	MONDO:0016532	Lennox-Gastaut syndrome	Orphanet:2382	Orphanet:2382	GENCC:100009	Supportive	HP:0000006	Autosomal dominant	GENCC:000110	Orphanet	HGNC:19347	CUX2	Orphanet:2382	Lennox-Gastaut syndrome	HP:0000006	Autosomal dominant inheritance	GENCC:000110	Orphanet	GENCC:100009	Supportive	2021-09-14 00:00:00			29630738[PMID]	https://www.orpha.net/orphacom/cahiers/docs/GB/Orphanet_Genes_inventory_R1_Ann_gen_EP_02.pdf	24447	2021-09-14
GENCC_000110-HGNC_17211-Orphanet_791-HP_0000006-GENCC_100009	HGNC:17211	DHX38	MONDO:0019200	retinitis pigmentosa	Orphanet:791	Orphanet:791	GENCC:100009	Supportive	HP:0000006	Autosomal dominant	GENCC:000110	Orphanet	HGNC:17211	DHX38	Orphanet:791	Retinitis pigmentosa	HP:0000006	Autosomal dominant inheritance	GENCC:000110	Orphanet	GENCC:100009	Supportive	2021-09-14 00:00:00			30208423[PMID]	https://www.orpha.net/orphacom/cahiers/docs/GB/Orphanet_Genes_inventory_R1_Ann_gen_EP_02.pdf	24463	2021-09-14
GENCC_000110-HGNC_2919-Orphanet_2440-HP_0000006-GENCC_100009	HGNC:2919	DLX6	MONDO:0016576	split hand-foot malformation	Orphanet:2440	Orphanet:2440	GENCC:100009	Supportive	HP:0000006	Autosomal dominant	GENCC:000110	Orphanet	HGNC:2919	DLX6	Orphanet:2440	Isolated split hand-split foot malformation	HP:0000006	Autosomal dominant inheritance	GENCC:000110	Orphanet	GENCC:100009	Supportive	2021-09-14 00:00:00			28611547[PMID]	https://www.orpha.net/orphacom/cahiers/docs/GB/Orphanet_Genes_inventory_R1_Ann_gen_EP_02.pdf	24481	2021-09-14
GENCC_000110-HGNC_3267-Orphanet_85282-HP_0001417-GENCC_100009	HGNC:3267	EIF2S3	MONDO:0010258	MEHMO syndrome	Orphanet:85282	Orphanet:85282	GENCC:100009	Supportive	HP:0001417	X-linked	GENCC:000110	Orphanet	HGNC:3267	EIF2S3	Orphanet:85282	MEHMO syndrome	HP:0001417	X-linked inheritance	GENCC:000110	Orphanet	GENCC:100009	Supportive	2021-09-14 00:00:00			28055140[PMID]	https://www.orpha.net/orphacom/cahiers/docs/GB/Orphanet_Genes_inventory_R1_Ann_gen_EP_02.pdf	24504	2021-09-14
GENCC_000110-HGNC_28957-Orphanet_480898-HP_0000006-GENCC_100009	HGNC:28957	EMC1	MONDO:0018822	global developmental delay-visual anomalies-progressive cerebellar atrophy-truncal hypotonia syndrome	Orphanet:480898	Orphanet:480898	GENCC:100009	Supportive	HP:0000006	Autosomal dominant	GENCC:000110	Orphanet	HGNC:28957	EMC1	Orphanet:480898	Global developmental delay-visual anomalies-progressive cerebellar atrophy-truncal hypotonia syndrome	HP:0000006	Autosomal dominant inheritance	GENCC:000110	Orphanet	GENCC:100009	Supportive	2021-09-14 00:00:00			26942288[PMID]	https://www.orpha.net/orphacom/cahiers/docs/GB/Orphanet_Genes_inventory_R1_Ann_gen_EP_02.pdf	24507	2021-09-14
GENCC_000110-HGNC_3415-Orphanet_247511-HP_0000006-GENCC_100009	HGNC:3415	EPO	MONDO:0016599	autosomal dominant secondary polycythemia	Orphanet:247511	Orphanet:247511	GENCC:100009	Supportive	HP:0000006	Autosomal dominant	GENCC:000110	Orphanet	HGNC:3415	EPO	Orphanet:247511	Autosomal dominant secondary polycythemia	HP:0000006	Autosomal dominant inheritance	GENCC:000110	Orphanet	GENCC:100009	Supportive	2021-09-14 00:00:00			29514032[PMID]	https://www.orpha.net/orphacom/cahiers/docs/GB/Orphanet_Genes_inventory_R1_Ann_gen_EP_02.pdf	24514	2021-09-14
GENCC_000110-HGNC_5022-Orphanet_95494-HP_0000006-GENCC_100009	HGNC:5022	FOXA2	MONDO:0013099	combined pituitary hormone deficiencies, genetic form	Orphanet:95494	Orphanet:95494	GENCC:100009	Supportive	HP:0000006	Autosomal dominant	GENCC:000110	Orphanet	HGNC:5022	FOXA2	Orphanet:95494	Combined pituitary hormone deficiencies, genetic forms	HP:0000006	Autosomal dominant inheritance	GENCC:000110	Orphanet	GENCC:100009	Supportive	2021-09-14 00:00:00			30414530[PMID]	https://www.orpha.net/orphacom/cahiers/docs/GB/Orphanet_Genes_inventory_R1_Ann_gen_EP_02.pdf	24545	2021-09-14
GENCC_000110-HGNC_4507-Orphanet_3095-HP_0000006-GENCC_100009	HGNC:4507	GABBR2	MONDO:0017746	Atypical Rett syndrome	Orphanet:3095	Orphanet:3095	GENCC:100009	Supportive	HP:0000006	Autosomal dominant	GENCC:000110	Orphanet	HGNC:4507	GABBR2	Orphanet:3095	Atypical Rett syndrome	HP:0000006	Autosomal dominant inheritance	GENCC:000110	Orphanet	GENCC:100009	Supportive	2021-09-14 00:00:00			28856709[PMID]	https://www.orpha.net/orphacom/cahiers/docs/GB/Orphanet_Genes_inventory_R1_Ann_gen_EP_02.pdf	24552	2021-09-14
GENCC_000110-HGNC_4082-Orphanet_442835-HP_0000006-GENCC_100009	HGNC:4082	GABRB2	MONDO:0018614	undetermined early-onset epileptic encephalopathy	Orphanet:442835	Orphanet:442835	GENCC:100009	Supportive	HP:0000006	Autosomal dominant	GENCC:000110	Orphanet	HGNC:4082	GABRB2	Orphanet:442835	Non-specific early-onset epileptic encephalopathy	HP:0000006	Autosomal dominant inheritance	GENCC:000110	Orphanet	GENCC:100009	Supportive	2021-09-14 00:00:00			29100083[PMID]	https://www.orpha.net/orphacom/cahiers/docs/GB/Orphanet_Genes_inventory_R1_Ann_gen_EP_02.pdf	24554	2021-09-14
GENCC_000110-HGNC_29682-Orphanet_565624-HP_0000007-GENCC_100009	HGNC:29682	GFM2	MONDO:0032726	combined oxidative phosphorylation deficiency 39	Orphanet:565624	Orphanet:565624	GENCC:100009	Supportive	HP:0000007	Autosomal recessive	GENCC:000110	Orphanet	HGNC:29682	GFM2	Orphanet:565624	Combined oxidative phosphorylation defect type 39	HP:0000007	Autosomal recessive inheritance	GENCC:000110	Orphanet	GENCC:100009	Supportive	2021-09-14 00:00:00			22700954[PMID]_26016410[PMID]_29075935[PMID]	https://www.orpha.net/orphacom/cahiers/docs/GB/Orphanet_Genes_inventory_R1_Ann_gen_EP_02.pdf	24559	2021-09-14
GENCC_000110-HGNC_28980-Orphanet_505227-HP_0000007-GENCC_100009	HGNC:28980	GINS1	MONDO:0044725	combined immunodeficiency due to GINS1 deficiency	Orphanet:505227	Orphanet:505227	GENCC:100009	Supportive	HP:0000007	Autosomal recessive	GENCC:000110	Orphanet	HGNC:28980	GINS1	Orphanet:505227	Combined immunodeficiency due to GINS1 deficiency	HP:0000007	Autosomal recessive inheritance	GENCC:000110	Orphanet	GENCC:100009	Supportive	2021-09-14 00:00:00			28414293[PMID]	https://www.orpha.net/orphacom/cahiers/docs/GB/Orphanet_Genes_inventory_R1_Ann_gen_EP_02.pdf	24561	2021-09-14
GENCC_000110-HGNC_18062-Orphanet_477673-HP_0000007-GENCC_100009	HGNC:18062	GPT2	MONDO:0014567	glutamate pyruvate transaminase 2 deficiency	Orphanet:477673	Orphanet:477673	GENCC:100009	Supportive	HP:0000007	Autosomal recessive	GENCC:000110	Orphanet	HGNC:18062	GPT2	Orphanet:477673	Postnatal microcephaly-infantile hypotonia-spastic diplegia-dysarthria-intellectual disability syndrome	HP:0000007	Autosomal recessive inheritance	GENCC:000110	Orphanet	GENCC:100009	Supportive	2021-09-14 00:00:00			25758935[PMID]_27601654[PMID]	https://www.orpha.net/orphacom/cahiers/docs/GB/Orphanet_Genes_inventory_R1_Ann_gen_EP_02.pdf	24573	2021-09-14
GENCC_000110-HGNC_31042-Orphanet_1848-HP_0000007-GENCC_100009	HGNC:31042	GREB1L	MONDO:0015986	bilateral renal agenesis	Orphanet:1848	Orphanet:1848	GENCC:100009	Supportive	HP:0000007	Autosomal recessive	GENCC:000110	Orphanet	HGNC:31042	GREB1L	Orphanet:1848	Renal agenesis, bilateral	HP:0000007	Autosomal recessive inheritance	GENCC:000110	Orphanet	GENCC:100009	Supportive	2021-09-14 00:00:00			29100090[PMID]_29100091[PMID]	https://www.orpha.net/orphacom/cahiers/docs/GB/Orphanet_Genes_inventory_R1_Ann_gen_EP_02.pdf	24575	2021-09-14
GENCC_000110-HGNC_31042-Orphanet_93100-HP_0000006-GENCC_100009	HGNC:31042	GREB1L	MONDO:0019636	renal agenesis, unilateral	Orphanet:93100	Orphanet:93100	GENCC:100009	Supportive	HP:0000006	Autosomal dominant	GENCC:000110	Orphanet	HGNC:31042	GREB1L	Orphanet:93100	Renal agenesis, unilateral	HP:0000006	Autosomal dominant inheritance	GENCC:000110	Orphanet	GENCC:100009	Supportive	2021-09-14 00:00:00			29100090[PMID]_29100091[PMID]	https://www.orpha.net/orphacom/cahiers/docs/GB/Orphanet_Genes_inventory_R1_Ann_gen_EP_02.pdf	24575	2021-09-14
GENCC_000110-HGNC_4808-Orphanet_154-HP_0000006-GENCC_100009	HGNC:4808	HAND2	MONDO:0015470	Familial isolated dilated cardiomyopathy	Orphanet:154	Orphanet:154	GENCC:100009	Supportive	HP:0000006	Autosomal dominant	GENCC:000110	Orphanet	HGNC:4808	HAND2	Orphanet:154	Familial isolated dilated cardiomyopathy	HP:0000006	Autosomal dominant inheritance	GENCC:000110	Orphanet	GENCC:100009	Supportive	2021-09-14 00:00:00			30217752[PMID]	https://www.orpha.net/orphacom/cahiers/docs/GB/Orphanet_Genes_inventory_R1_Ann_gen_EP_02.pdf	24586	2021-09-14
GENCC_000110-HGNC_4881-Orphanet_91387-HP_0000006-GENCC_100009	HGNC:4881	HEY2	MONDO:0019625	familial thoracic aortic aneurysm and aortic dissection	Orphanet:91387	Orphanet:91387	GENCC:100009	Supportive	HP:0000006	Autosomal dominant	GENCC:000110	Orphanet	HGNC:4881	HEY2	Orphanet:91387	Familial thoracic aortic aneurysm and aortic dissection	HP:0000006	Autosomal dominant inheritance	GENCC:000110	Orphanet	GENCC:100009	Supportive	2021-09-14 00:00:00			32820247[PMID]	https://www.orpha.net/orphacom/cahiers/docs/GB/Orphanet_Genes_inventory_R1_Ann_gen_EP_02.pdf	24594	2021-09-14
GENCC_000110-HGNC_4921-Orphanet_178469-HP_0000006-GENCC_100009	HGNC:4921	HIVEP2	MONDO:0015802	autosomal dominant non-syndromic intellectual disability	Orphanet:178469	Orphanet:178469	GENCC:100009	Supportive	HP:0000006	Autosomal dominant	GENCC:000110	Orphanet	HGNC:4921	HIVEP2	Orphanet:178469	Autosomal dominant non-syndromic intellectual disability	HP:0000006	Autosomal dominant inheritance	GENCC:000110	Orphanet	GENCC:100009	Supportive	2021-09-14 00:00:00			26153216[PMID]_27003583[PMID]	https://www.orpha.net/orphacom/cahiers/docs/GB/Orphanet_Genes_inventory_R1_Ann_gen_EP_02.pdf	24600	2021-09-14
GENCC_000110-HGNC_5013-Orphanet_562509-HP_0000007-GENCC_100009	HGNC:5013	HMOX1	MONDO:0013536	heme oxygenase 1 deficiency	Orphanet:562509	Orphanet:562509	GENCC:100009	Supportive	HP:0000007	Autosomal recessive	GENCC:000110	Orphanet	HGNC:5013	HMOX1	Orphanet:562509	Heme oxygenase-1 deficiency	HP:0000007	Autosomal recessive inheritance	GENCC:000110	Orphanet	GENCC:100009	Supportive	2021-09-14 00:00:00			31216709[PMID]	https://www.orpha.net/orphacom/cahiers/docs/GB/Orphanet_Genes_inventory_R1_Ann_gen_EP_02.pdf	24601	2021-09-14
GENCC_000110-HGNC_15901-Orphanet_1515-HP_0000007-GENCC_100009	HGNC:15901	IFT52	MONDO:0009032	cranioectodermal dysplasia	Orphanet:1515	Orphanet:1515	GENCC:100009	Supportive	HP:0000007	Autosomal recessive	GENCC:000110	Orphanet	HGNC:15901	IFT52	Orphanet:1515	Cranioectodermal dysplasia	HP:0000007	Autosomal recessive inheritance	GENCC:000110	Orphanet	GENCC:100009	Supportive	2021-09-14 00:00:00			26880018[PMID]_27466190[PMID]	https://www.orpha.net/orphacom/cahiers/docs/GB/Orphanet_Genes_inventory_R1_Ann_gen_EP_02.pdf	24613	2021-09-14
GENCC_000110-HGNC_21424-Orphanet_110-HP_0000007-GENCC_100009	HGNC:21424	IFT74	MONDO:0015229	Bardet-Biedl syndrome	Orphanet:110	Orphanet:110	GENCC:100009	Supportive	HP:0000007	Autosomal recessive	GENCC:000110	Orphanet	HGNC:21424	IFT74	Orphanet:110	Bardet-Biedl syndrome	HP:0000007	Autosomal recessive inheritance	GENCC:000110	Orphanet	GENCC:100009	Supportive	2021-09-14 00:00:00			27486776[PMID]	https://www.orpha.net/orphacom/cahiers/docs/GB/Orphanet_Genes_inventory_R1_Ann_gen_EP_02.pdf	24615	2021-09-14
GENCC_000110-HGNC_29112-Orphanet_88616-HP_0000007-GENCC_100009	HGNC:29112	IQSEC1	MONDO:0019502	autosomal recessive non-syndromic intellectual disability	Orphanet:88616	Orphanet:88616	GENCC:100009	Supportive	HP:0000007	Autosomal recessive	GENCC:000110	Orphanet	HGNC:29112	IQSEC1	Orphanet:88616	Autosomal recessive non-syndromic intellectual disability	HP:0000007	Autosomal recessive inheritance	GENCC:000110	Orphanet	GENCC:100009	Supportive	2021-09-14 00:00:00			31607425[PMID]	https://www.orpha.net/orphacom/cahiers/docs/GB/Orphanet_Genes_inventory_R1_Ann_gen_EP_02.pdf	24626	2021-09-14
GENCC_000110-HGNC_6299-Orphanet_178469-HP_0000006-GENCC_100009	HGNC:6299	KCNQ5	MONDO:0015802	autosomal dominant non-syndromic intellectual disability	Orphanet:178469	Orphanet:178469	GENCC:100009	Supportive	HP:0000006	Autosomal dominant	GENCC:000110	Orphanet	HGNC:6299	KCNQ5	Orphanet:178469	Autosomal dominant non-syndromic intellectual disability	HP:0000006	Autosomal dominant inheritance	GENCC:000110	Orphanet	GENCC:100009	Supportive	2021-09-14 00:00:00			28669405[PMID]	https://www.orpha.net/orphacom/cahiers/docs/GB/Orphanet_Genes_inventory_R1_Ann_gen_EP_02.pdf	24640	2021-09-14
GENCC_000110-HGNC_18039-Orphanet_88616-HP_0000007-GENCC_100009	HGNC:18039	KDM5B	MONDO:0019502	autosomal recessive non-syndromic intellectual disability	Orphanet:88616	Orphanet:88616	GENCC:100009	Supportive	HP:0000007	Autosomal recessive	GENCC:000110	Orphanet	HGNC:18039	KDM5B	Orphanet:88616	Autosomal recessive non-syndromic intellectual disability	HP:0000007	Autosomal recessive inheritance	GENCC:000110	Orphanet	GENCC:100009	Supportive	2021-09-14 00:00:00			29276005[PMID]	https://www.orpha.net/orphacom/cahiers/docs/GB/Orphanet_Genes_inventory_R1_Ann_gen_EP_02.pdf	24643	2021-09-14
GENCC_000110-HGNC_29508-Orphanet_521390-HP_0000006-GENCC_100009	HGNC:29508	KIDINS220	MONDO:0015007	spastic paraplegia, intellectual disability, nystagmus, and obesity;	Orphanet:521390	Orphanet:521390	GENCC:100009	Supportive	HP:0000006	Autosomal dominant	GENCC:000110	Orphanet	HGNC:29508	KIDINS220	Orphanet:521390	Spastic paraplegia-intellectual disability-nystagmus-obesity syndrome	HP:0000006	Autosomal dominant inheritance	GENCC:000110	Orphanet	GENCC:100009	Supportive	2021-09-14 00:00:00			27005418[PMID]	https://www.orpha.net/orphacom/cahiers/docs/GB/Orphanet_Genes_inventory_R1_Ann_gen_EP_02.pdf	24646	2021-09-14
GENCC_000110-HGNC_6485-Orphanet_521450-HP_0000006-GENCC_100009	HGNC:6485	LAMA5	MONDO:0033856	LAMA5-related multisystemic syndrome	Orphanet:521450	Orphanet:521450	GENCC:100009	Supportive	HP:0000006	Autosomal dominant	GENCC:000110	Orphanet	HGNC:6485	LAMA5	Orphanet:521450	LAMA5-related multisystemic syndrome	HP:0000006	Autosomal dominant inheritance	GENCC:000110	Orphanet	GENCC:100009	Supportive	2021-09-14 00:00:00			28735299[PMID]	https://www.orpha.net/orphacom/cahiers/docs/GB/Orphanet_Genes_inventory_R1_Ann_gen_EP_02.pdf	24662	2021-09-14
GENCC_000110-HGNC_16084-Orphanet_466801-HP_0000007-GENCC_100009	HGNC:16084	LIMS2	MONDO:0014788	autosomal recessive limb-girdle muscular dystrophy type 2W	Orphanet:466801	Orphanet:466801	GENCC:100009	Supportive	HP:0000007	Autosomal recessive	GENCC:000110	Orphanet	HGNC:16084	LIMS2	Orphanet:466801	LIMS2-related limb-girdle muscular dystrophy	HP:0000007	Autosomal recessive inheritance	GENCC:000110	Orphanet	GENCC:100009	Supportive	2021-09-14 00:00:00			25589244[PMID]	https://www.orpha.net/orphacom/cahiers/docs/GB/Orphanet_Genes_inventory_R1_Ann_gen_EP_02.pdf	24675	2021-09-14
GENCC_000110-HGNC_13869-Orphanet_250984-HP_0000007-GENCC_100009	HGNC:13869	LOXL3	MONDO:0016647	autosomal recessive Stickler syndrome	Orphanet:250984	Orphanet:250984	GENCC:100009	Supportive	HP:0000007	Autosomal recessive	GENCC:000110	Orphanet	HGNC:13869	LOXL3	Orphanet:250984	Autosomal recessive Stickler syndrome	HP:0000007	Autosomal recessive inheritance	GENCC:000110	Orphanet	GENCC:100009	Supportive	2021-09-14 00:00:00			30362103[PMID]	https://www.orpha.net/orphacom/cahiers/docs/GB/Orphanet_Genes_inventory_R1_Ann_gen_EP_02.pdf	24679	2021-09-14
GENCC_000110-HGNC_18957-Orphanet_656-HP_0000006-GENCC_100009	HGNC:18957	MAGI2	MONDO:0019006	familial idiopathic steroid-resistant nephrotic syndrome	Orphanet:656	Orphanet:656	GENCC:100009	Supportive	HP:0000006	Autosomal dominant	GENCC:000110	Orphanet	HGNC:18957	MAGI2	Orphanet:656	Genetic steroid-resistant nephrotic syndrome	HP:0000006	Autosomal dominant inheritance	GENCC:000110	Orphanet	GENCC:100009	Supportive	2021-09-14 00:00:00			29773874{PMID]	https://www.orpha.net/orphacom/cahiers/docs/GB/Orphanet_Genes_inventory_R1_Ann_gen_EP_02.pdf	24683	2021-09-14
GENCC_000110-HGNC_40050-Orphanet_244-HP_0000006-GENCC_100009	HGNC:40050	MCIDAS	MONDO:0016575	primary ciliary dyskinesia	Orphanet:244	Orphanet:244	GENCC:100009	Supportive	HP:0000006	Autosomal dominant	GENCC:000110	Orphanet	HGNC:40050	MCIDAS	Orphanet:244	Primary ciliary dyskinesia	HP:0000006	Autosomal dominant inheritance	GENCC:000110	Orphanet	GENCC:100009	Supportive	2021-09-14 00:00:00			25048963[PMID]	https://www.orpha.net/orphacom/cahiers/docs/GB/Orphanet_Genes_inventory_R1_Ann_gen_EP_02.pdf	24693	2021-09-14
GENCC_000110-HGNC_6971-Orphanet_29072-HP_0000006-GENCC_100009	HGNC:6971	MDH2	MONDO:0017366	hereditary pheochromocytoma-paraganglioma	Orphanet:29072	Orphanet:29072	GENCC:100009	Supportive	HP:0000006	Autosomal dominant	GENCC:000110	Orphanet	HGNC:6971	MDH2	Orphanet:29072	Hereditary pheochromocytoma-paraganglioma	HP:0000006	Autosomal dominant inheritance	GENCC:000110	Orphanet	GENCC:100009	Supportive	2021-09-14 00:00:00			25766404[PMID]	https://www.orpha.net/orphacom/cahiers/docs/GB/Orphanet_Genes_inventory_R1_Ann_gen_EP_02.pdf	24695	2021-09-14
GENCC_000110-HGNC_7104-Orphanet_478049-HP_0000007-GENCC_100009	HGNC:7104	MIPEP	MONDO:0014976	lethal left ventricular non-compaction-seizures-hypotonia-cataract-developmental delay syndrome	Orphanet:478049	Orphanet:478049	GENCC:100009	Supportive	HP:0000007	Autosomal recessive	GENCC:000110	Orphanet	HGNC:7104	MIPEP	Orphanet:478049	Lethal left ventricular non-compaction-seizures-hypotonia-cataract-developmental delay syndrome	HP:0000007	Autosomal recessive inheritance	GENCC:000110	Orphanet	GENCC:100009	Supportive	2021-09-14 00:00:00			27799064[PMID]_25778941[PMID]	https://www.orpha.net/orphacom/cahiers/docs/GB/Orphanet_Genes_inventory_R1_Ann_gen_EP_02.pdf	24703	2021-09-14
GENCC_000110-HGNC_23573-Orphanet_466768-HP_0000006-GENCC_100009	HGNC:23573	MORC2	MONDO:0014736	Charcot-Marie-Tooth disease axonal type 2Z	Orphanet:466768	Orphanet:466768	GENCC:100009	Supportive	HP:0000006	Autosomal dominant	GENCC:000110	Orphanet	HGNC:23573	MORC2	Orphanet:466768	Autosomal dominant Charcot-Marie-Tooth disease type 2Z	HP:0000006	Autosomal dominant inheritance	GENCC:000110	Orphanet	GENCC:100009	Supportive	2021-09-14 00:00:00			26497905[PMID]	https://www.orpha.net/orphacom/cahiers/docs/GB/Orphanet_Genes_inventory_R1_Ann_gen_EP_02.pdf	24710	2021-09-14
GENCC_000110-HGNC_7373-Orphanet_504530-HP_0001417-GENCC_100009	HGNC:7373	MSN	MONDO:0010514	combined immunodeficiency due to moesin deficiency	Orphanet:504530	Orphanet:504530	GENCC:100009	Supportive	HP:0001417	X-linked	GENCC:000110	Orphanet	HGNC:7373	MSN	Orphanet:504530	Combined immunodeficiency due to Moesin deficiency	HP:0001417	X-linked inheritance	GENCC:000110	Orphanet	GENCC:100009	Supportive	2021-09-14 00:00:00			27405666[PMID]	https://www.orpha.net/orphacom/cahiers/docs/GB/Orphanet_Genes_inventory_R1_Ann_gen_EP_02.pdf	24718	2021-09-14
GENCC_000110-HGNC_7623-Orphanet_528084-HP_0000006-GENCC_100009	HGNC:7623	MYT1L	MONDO:0060596	neurodevelopmental disorder with dysmorphic facies and distal limb anomalies	Orphanet:528084	Orphanet:528084	GENCC:100009	Supportive	HP:0000006	Autosomal dominant	GENCC:000110	Orphanet	HGNC:7623	MYT1L	Orphanet:528084	Non-specific syndromic intellectual disability	HP:0000006	Autosomal dominant inheritance	GENCC:000110	Orphanet	GENCC:100009	Supportive	2021-09-14 00:00:00			30055078[PMID]	https://www.orpha.net/orphacom/cahiers/docs/GB/Orphanet_Genes_inventory_R1_Ann_gen_EP_02.pdf	24732	2021-09-14
GENCC_000110-HGNC_7690-Orphanet_2609-HP_0000007-GENCC_100009	HGNC:7690	NDUFA6	MONDO:0100133	mitochondrial complex I deficiency	Orphanet:2609	Orphanet:2609	GENCC:100009	Supportive	HP:0000007	Autosomal recessive	GENCC:000110	Orphanet	HGNC:7690	NDUFA6	Orphanet:2609	Isolated complex I deficiency	HP:0000007	Autosomal recessive inheritance	GENCC:000110	Orphanet	GENCC:100009	Supportive	2021-09-14 00:00:00			30245030[PMID]	https://www.orpha.net/orphacom/cahiers/docs/GB/Orphanet_Genes_inventory_R1_Ann_gen_EP_02.pdf	24739	2021-09-14
GENCC_000110-HGNC_7696-Orphanet_2609-HP_0000007-GENCC_100009	HGNC:7696	NDUFB10	MONDO:0100133	mitochondrial complex I deficiency	Orphanet:2609	Orphanet:2609	GENCC:100009	Supportive	HP:0000007	Autosomal recessive	GENCC:000110	Orphanet	HGNC:7696	NDUFB10	Orphanet:2609	Isolated complex I deficiency	HP:0000007	Autosomal recessive inheritance	GENCC:000110	Orphanet	GENCC:100009	Supportive	2021-09-14 00:00:00			28040730[PMID]	https://www.orpha.net/orphacom/cahiers/docs/GB/Orphanet_Genes_inventory_R1_Ann_gen_EP_02.pdf	24745	2021-09-14
GENCC_000110-HGNC_7703-Orphanet_70474-HP_0000007-GENCC_100009	HGNC:7703	NDUFB8	MONDO:0019083	Leigh syndrome with cardiomyopathy	Orphanet:70474	Orphanet:70474	GENCC:100009	Supportive	HP:0000007	Autosomal recessive	GENCC:000110	Orphanet	HGNC:7703	NDUFB8	Orphanet:70474	Leigh syndrome with cardiomyopathy	HP:0000007	Autosomal recessive inheritance	GENCC:000110	Orphanet	GENCC:100009	Supportive	2021-09-14 00:00:00			29429571[PMID]	https://www.orpha.net/orphacom/cahiers/docs/GB/Orphanet_Genes_inventory_R1_Ann_gen_EP_02.pdf	24749	2021-09-14
GENCC_000110-HGNC_7728-Orphanet_98892-HP_0000006-GENCC_100009	HGNC:7728	NEDD4L	MONDO:0020341	periventricular nodular heterotopia	Orphanet:98892	Orphanet:98892	GENCC:100009	Supportive	HP:0000006	Autosomal dominant	GENCC:000110	Orphanet	HGNC:7728	NEDD4L	Orphanet:98892	Periventricular nodular heterotopia	HP:0000006	Autosomal dominant inheritance	GENCC:000110	Orphanet	GENCC:100009	Supportive	2021-09-14 00:00:00			27694961[PMID]	https://www.orpha.net/orphacom/cahiers/docs/GB/Orphanet_Genes_inventory_R1_Ann_gen_EP_02.pdf	24755	2021-09-14
GENCC_000110-HGNC_8029-Orphanet_238722-HP_0000006-GENCC_100009	HGNC:8029	NTN1	MONDO:0016558	familial congenital mirror movements	Orphanet:238722	Orphanet:238722	GENCC:100009	Supportive	HP:0000006	Autosomal dominant	GENCC:000110	Orphanet	HGNC:8029	NTN1	Orphanet:238722	Familial congenital mirror movements	HP:0000006	Autosomal dominant inheritance	GENCC:000110	Orphanet	GENCC:100009	Supportive	2021-09-14 00:00:00			28945198[PMID]	https://www.orpha.net/orphacom/cahiers/docs/GB/Orphanet_Genes_inventory_R1_Ann_gen_EP_02.pdf	24771	2021-09-14
GENCC_000110-HGNC_15673-Orphanet_589905-HP_0000006-GENCC_100009	HGNC:15673	PHIP	MONDO:0035133	PHIP-related behavioral problems-intellectual disability-obesity-dysmorphic features syndrome	Orphanet:589905	Orphanet:589905	GENCC:100009	Supportive	HP:0000006	Autosomal dominant	GENCC:000110	Orphanet	HGNC:15673	PHIP	Orphanet:589905	PHIP-related behavioral problems-intellectual disability-obesity-dysmorphic features syndrome	HP:0000006	Autosomal dominant inheritance	GENCC:000110	Orphanet	GENCC:100009	Supportive	2021-09-14 00:00:00			29209020[PMID]	https://www.orpha.net/orphacom/cahiers/docs/GB/Orphanet_Genes_inventory_R1_Ann_gen_EP_02.pdf	24808	2021-09-14
GENCC_000110-HGNC_9117-Orphanet_476394-HP_0000006-GENCC_100009	HGNC:9117	PMP2	MONDO:0033135	PMP2-related Charcot-Marie-Tooth disease type 1	Orphanet:476394	Orphanet:476394	GENCC:100009	Supportive	HP:0000006	Autosomal dominant	GENCC:000110	Orphanet	HGNC:9117	PMP2	Orphanet:476394	PMP2-related Charcot-Marie-Tooth disease type 1	HP:0000006	Autosomal dominant inheritance	GENCC:000110	Orphanet	GENCC:100009	Supportive	2021-09-14 00:00:00			26828946[PMID]	https://www.orpha.net/orphacom/cahiers/docs/GB/Orphanet_Genes_inventory_R1_Ann_gen_EP_02.pdf	24817	2021-09-14
GENCC_000110-HGNC_18801-Orphanet_468678-HP_0000006-GENCC_100009	HGNC:18801	POGZ	MONDO:0014606	intellectual disability-microcephaly-strabismus-behavioral abnormalities syndrome	Orphanet:468678	Orphanet:468678	GENCC:100009	Supportive	HP:0000006	Autosomal dominant	GENCC:000110	Orphanet	HGNC:18801	POGZ	Orphanet:468678	White-Sutton syndrome	HP:0000006	Autosomal dominant inheritance	GENCC:000110	Orphanet	GENCC:100009	Supportive	2021-09-14 00:00:00			26739615[PMID]	https://www.orpha.net/orphacom/cahiers/docs/GB/Orphanet_Genes_inventory_R1_Ann_gen_EP_02.pdf	24819	2021-09-14
GENCC_000110-HGNC_9282-Orphanet_2701-HP_0000006-GENCC_100009	HGNC:9282	PPP1CB	MONDO:0011899	Noonan syndrome-like disorder with loose anagen hair	Orphanet:2701	Orphanet:2701	GENCC:100009	Supportive	HP:0000006	Autosomal dominant	GENCC:000110	Orphanet	HGNC:9282	PPP1CB	Orphanet:2701	Noonan syndrome-like disorder with loose anagen hair	HP:0000006	Autosomal dominant inheritance	GENCC:000110	Orphanet	GENCC:100009	Supportive	2021-09-14 00:00:00			27264673[PMID]_27868344[PMID]_28211982[PMID]	https://www.orpha.net/orphacom/cahiers/docs/GB/Orphanet_Genes_inventory_R1_Ann_gen_EP_02.pdf	24822	2021-09-14
GENCC_000110-HGNC_13997-Orphanet_478664-HP_0000007-GENCC_100009	HGNC:13997	PRDM12	MONDO:0014662	congenital insensitivity to pain-hypohidrosis syndrome	Orphanet:478664	Orphanet:478664	GENCC:100009	Supportive	HP:0000007	Autosomal recessive	GENCC:000110	Orphanet	HGNC:13997	PRDM12	Orphanet:478664	Hereditary sensory and autonomic neuropathy type 8	HP:0000007	Autosomal recessive inheritance	GENCC:000110	Orphanet	GENCC:100009	Supportive	2021-09-14 00:00:00			26005867[PMID]_26975306[PMID]_28050684[PMID]	https://www.orpha.net/orphacom/cahiers/docs/GB/Orphanet_Genes_inventory_R1_Ann_gen_EP_02.pdf	24824	2021-09-14
GENCC_000110-HGNC_9801-Orphanet_500159-HP_0000006-GENCC_100009	HGNC:9801	RAC1	MONDO:0030913	intellectual disability, autosomal dominant 48	Orphanet:500159	Orphanet:500159	GENCC:100009	Supportive	HP:0000006	Autosomal dominant	GENCC:000110	Orphanet	HGNC:9801	RAC1	Orphanet:500159	Microcephaly-corpus callosum and cerebellar vermis hypoplasia-facial dysmorphism-intellectual disability syndrom	HP:0000006	Autosomal dominant inheritance	GENCC:000110	Orphanet	GENCC:100009	Supportive	2021-09-14 00:00:00			28886345[PMID]	https://www.orpha.net/orphacom/cahiers/docs/GB/Orphanet_Genes_inventory_R1_Ann_gen_EP_02.pdf	24845	2021-09-14
GENCC_000110-HGNC_27089-Orphanet_542301-HP_0000007-GENCC_100009	HGNC:27089	CARMIL2	MONDO:0029134	severe combined immunodeficiency due to CARMIL2 deficiency	Orphanet:542301	Orphanet:542301	GENCC:100009	Supportive	HP:0000007	Autosomal recessive	GENCC:000110	Orphanet	HGNC:27089	CARMIL2	Orphanet:542301	Combined immunodeficiency due to CARMIL2 deficiency	HP:0000007	Autosomal recessive inheritance	GENCC:000110	Orphanet	GENCC:100009	Supportive	2021-09-14 00:00:00			29226302[PMID]_27896283[PMID]	https://www.orpha.net/orphacom/cahiers/docs/GB/Orphanet_Genes_inventory_R1_Ann_gen_EP_02.pdf	24861	2021-09-14
GENCC_000110-HGNC_10260-Orphanet_477857-HP_0000007-GENCC_100009	HGNC:10260	RORC	MONDO:0014710	autosomal recessive mendelian susceptibility to mycobacterial diseases due to complete RORgamma receptor deficiency	Orphanet:477857	Orphanet:477857	GENCC:100009	Supportive	HP:0000007	Autosomal recessive	GENCC:000110	Orphanet	HGNC:10260	RORC	Orphanet:477857	Autosomal recessive mendelian susceptibility to mycobacterial diseases due to complete RORgamma receptor deficiency	HP:0000007	Autosomal recessive inheritance	GENCC:000110	Orphanet	GENCC:100009	Supportive	2021-09-14 00:00:00			26160376[PMID]	https://www.orpha.net/orphacom/cahiers/docs/GB/Orphanet_Genes_inventory_R1_Ann_gen_EP_02.pdf	24869	2021-09-14
GENCC_000110-HGNC_18647-Orphanet_98676-HP_0000007-GENCC_100009	HGNC:18647	RTN4IP1	MONDO:0014753	autosomal recessive optic atrophy	Orphanet:98676	Orphanet:98676	GENCC:100009	Supportive	HP:0000007	Autosomal recessive	GENCC:000110	Orphanet	HGNC:18647	RTN4IP1	Orphanet:98676	Autosomal recessive isolated optic atrophy	HP:0000007	Autosomal recessive inheritance	GENCC:000110	Orphanet	GENCC:100009	Supportive	2021-09-14 00:00:00			26593267[PMID]	https://www.orpha.net/orphacom/cahiers/docs/GB/Orphanet_Genes_inventory_R1_Ann_gen_EP_02.pdf	24878	2021-09-14
GENCC_000110-HGNC_10590-Orphanet_442835-HP_0000006-GENCC_100009	HGNC:10590	SCN3A	MONDO:0018614	undetermined early-onset epileptic encephalopathy	Orphanet:442835	Orphanet:442835	GENCC:100009	Supportive	HP:0000006	Autosomal dominant	GENCC:000110	Orphanet	HGNC:10590	SCN3A	Orphanet:442835	Non-specific early-onset epileptic encephalopathy	HP:0000006	Autosomal dominant inheritance	GENCC:000110	Orphanet	GENCC:100009	Supportive	2021-09-14 00:00:00			29466837[PMID]	https://www.orpha.net/orphacom/cahiers/docs/GB/Orphanet_Genes_inventory_R1_Ann_gen_EP_02.pdf	24887	2021-09-14
GENCC_000110-HGNC_14372-Orphanet_466794-HP_0000007-GENCC_100009	HGNC:14372	SCYL1	MONDO:0014744	acute infantile liver failure-cerebellar ataxia-peripheral sensory motor neuropathy syndrome	Orphanet:466794	Orphanet:466794	GENCC:100009	Supportive	HP:0000007	Autosomal recessive	GENCC:000110	Orphanet	HGNC:14372	SCYL1	Orphanet:466794	Acute infantile liver failure-cerebellar ataxia-peripheral sensory motor neuropathy syndrome	HP:0000007	Autosomal recessive inheritance	GENCC:000110	Orphanet	GENCC:100009	Supportive	2021-09-14 00:00:00			26581903[PMID]	https://www.orpha.net/orphacom/cahiers/docs/GB/Orphanet_Genes_inventory_R1_Ann_gen_EP_02.pdf	24889	2021-09-14
GENCC_000110-HGNC_19353-Orphanet_500166-HP_0000006-GENCC_100009	HGNC:19353	SIN3A	MONDO:0044700	SIN3A-related intellectual disability syndrome due to a point mutation	Orphanet:500166	Orphanet:500166	GENCC:100009	Supportive	HP:0000006	Autosomal dominant	GENCC:000110	Orphanet	HGNC:19353	SIN3A	Orphanet:500166	SIN3A-related intellectual disability syndrome due to a point mutation	HP:0000006	Autosomal dominant inheritance	GENCC:000110	Orphanet	GENCC:100009	Supportive	2021-09-14 00:00:00			27399968[PMID]	https://www.orpha.net/orphacom/cahiers/docs/GB/Orphanet_Genes_inventory_R1_Ann_gen_EP_02.pdf	24902	2021-09-14
GENCC_000110-HGNC_10936-Orphanet_994-HP_0000007-GENCC_100009	HGNC:10936	SLC18A3	MONDO:0100101	fetal akinesia deformation sequence 1	Orphanet:994	Orphanet:994	GENCC:100009	Supportive	HP:0000007	Autosomal recessive	GENCC:000110	Orphanet	HGNC:10936	SLC18A3	Orphanet:994	Fetal akinesia deformation sequence	HP:0000007	Autosomal recessive inheritance	GENCC:000110	Orphanet	GENCC:100009	Supportive	2021-09-14 00:00:00			31059209[PMID]	https://www.orpha.net/orphacom/cahiers/docs/GB/Orphanet_Genes_inventory_R1_Ann_gen_EP_02.pdf	24906	2021-09-14
GENCC_000110-HGNC_10936-Orphanet_98914-HP_0000006-GENCC_100009	HGNC:10936	SLC18A3	MONDO:0020345	presynaptic congenital myasthenic syndrome	Orphanet:98914	Orphanet:98914	GENCC:100009	Supportive	HP:0000006	Autosomal dominant	GENCC:000110	Orphanet	HGNC:10936	SLC18A3	Orphanet:98914	Presynaptic congenital myasthenic syndromes	HP:0000006	Autosomal dominant inheritance	GENCC:000110	Orphanet	GENCC:100009	Supportive	2021-09-14 00:00:00			27590285[PMID]	https://www.orpha.net/orphacom/cahiers/docs/GB/Orphanet_Genes_inventory_R1_Ann_gen_EP_02.pdf	24906	2021-09-14
GENCC_000110-HGNC_10940-Orphanet_442835-HP_0000006-GENCC_100009	HGNC:10940	SLC1A2	MONDO:0018614	undetermined early-onset epileptic encephalopathy	Orphanet:442835	Orphanet:442835	GENCC:100009	Supportive	HP:0000006	Autosomal dominant	GENCC:000110	Orphanet	HGNC:10940	SLC1A2	Orphanet:442835	Non-specific early-onset epileptic encephalopathy	HP:0000006	Autosomal dominant inheritance	GENCC:000110	Orphanet	GENCC:100009	Supportive	2021-09-14 00:00:00			27476654[PMID]_28777935[PMID]	https://www.orpha.net/orphacom/cahiers/docs/GB/Orphanet_Genes_inventory_R1_Ann_gen_EP_02.pdf	24907	2021-09-14
GENCC_000110-HGNC_32689-Orphanet_466806-HP_0000006-GENCC_100009	HGNC:32689	SLFN14	MONDO:0014830	platelet-type bleeding disorder 20	Orphanet:466806	Orphanet:466806	GENCC:100009	Supportive	HP:0000006	Autosomal dominant	GENCC:000110	Orphanet	HGNC:32689	SLFN14	Orphanet:466806	Autosomal dominant thrombocytopenia with platelet secretion defect	HP:0000006	Autosomal dominant inheritance	GENCC:000110	Orphanet	GENCC:100009	Supportive	2021-09-14 00:00:00			26280575[PMID]	https://www.orpha.net/orphacom/cahiers/docs/GB/Orphanet_Genes_inventory_R1_Ann_gen_EP_02.pdf	24926	2021-09-14
GENCC_000110-HGNC_6768-Orphanet_91387-HP_0000006-GENCC_100009	HGNC:6768	SMAD2	MONDO:0019625	familial thoracic aortic aneurysm and aortic dissection	Orphanet:91387	Orphanet:91387	GENCC:100009	Supportive	HP:0000006	Autosomal dominant	GENCC:000110	Orphanet	HGNC:6768	SMAD2	Orphanet:91387	Familial thoracic aortic aneurysm and aortic dissection	HP:0000006	Autosomal dominant inheritance	GENCC:000110	Orphanet	GENCC:100009	Supportive	2021-09-14 00:00:00			29967133[PMID]	https://www.orpha.net/orphacom/cahiers/docs/GB/Orphanet_Genes_inventory_R1_Ann_gen_EP_02.pdf	24927	2021-09-14
GENCC_000110-HGNC_11105-Orphanet_1465-HP_0000006-GENCC_100009	HGNC:11105	SMARCC2	MONDO:0015452	Coffin-Siris syndrome	Orphanet:1465	Orphanet:1465	GENCC:100009	Supportive	HP:0000006	Autosomal dominant	GENCC:000110	Orphanet	HGNC:11105	SMARCC2	Orphanet:1465	Coffin-Siris syndrome	HP:0000006	Autosomal dominant inheritance	GENCC:000110	Orphanet	GENCC:100009	Supportive	2021-09-14 00:00:00			30580808[PMID]	https://www.orpha.net/orphacom/cahiers/docs/GB/Orphanet_Genes_inventory_R1_Ann_gen_EP_02.pdf	24929	2021-09-14
GENCC_000110-HGNC_29256-Orphanet_562559-HP_0000007-GENCC_100009	HGNC:29256	SOBP	MONDO:0013353	intellectual disability, anterior maxillary protrusion, and strabismus	Orphanet:562559	Orphanet:562559	GENCC:100009	Supportive	HP:0000007	Autosomal recessive	GENCC:000110	Orphanet	HGNC:29256	SOBP	Orphanet:562559	Anterior maxillary protrusion-strabismus-intellectual disability syndrome	HP:0000007	Autosomal recessive inheritance	GENCC:000110	Orphanet	GENCC:100009	Supportive	2021-09-14 00:00:00			17618476[PMID]_21035105[PMID]	https://www.orpha.net/orphacom/cahiers/docs/GB/Orphanet_Genes_inventory_R1_Ann_gen_EP_02.pdf	24935	2021-09-14
GENCC_000110-HGNC_11183-Orphanet_500150-HP_0000006-GENCC_100009	HGNC:11183	SON	MONDO:0014936	ZTTK syndrome	Orphanet:500150	Orphanet:500150	GENCC:100009	Supportive	HP:0000006	Autosomal dominant	GENCC:000110	Orphanet	HGNC:11183	SON	Orphanet:500150	Brain malformations-musculoskeletal abnormalities-facial dysmorphism-intellectual disability syndrome	HP:0000006	Autosomal dominant inheritance	GENCC:000110	Orphanet	GENCC:100009	Supportive	2021-09-14 00:00:00			27545680[PMID]_27545676[PMID]_27256762[PMID]	https://www.orpha.net/orphacom/cahiers/docs/GB/Orphanet_Genes_inventory_R1_Ann_gen_EP_02.pdf	24938	2021-09-14
GENCC_000110-HGNC_17075-Orphanet_228410-HP_0000006-GENCC_100009	HGNC:17075	TAB2	MONDO:0016460	polyvalvular heart disease syndrome	Orphanet:228410	Orphanet:228410	GENCC:100009	Supportive	HP:0000006	Autosomal dominant	GENCC:000110	Orphanet	HGNC:17075	TAB2	Orphanet:228410	Polyvalvular heart disease syndrome	HP:0000006	Autosomal dominant inheritance	GENCC:000110	Orphanet	GENCC:100009	Supportive	2021-09-14 00:00:00			28386937[PMID]	https://www.orpha.net/orphacom/cahiers/docs/GB/Orphanet_Genes_inventory_R1_Ann_gen_EP_02.pdf	24961	2021-09-14
GENCC_000110-HGNC_11581-Orphanet_496641-HP_0000007-GENCC_100009	HGNC:11581	TBCD	MONDO:0044646	early-onset progressive diffuse brain atrophy-microcephaly-muscle weakness-optic atrophy syndrome	Orphanet:496641	Orphanet:496641	GENCC:100009	Supportive	HP:0000007	Autosomal recessive	GENCC:000110	Orphanet	HGNC:11581	TBCD	Orphanet:496641	Early-onset progressive diffuse brain atrophy-microcephaly-muscle weakness-optic atrophy syndrome	HP:0000007	Autosomal recessive inheritance	GENCC:000110	Orphanet	GENCC:100009	Supportive	2021-09-14 00:00:00			27807845[PMID]_27666374[PMID]_27666370[PMID]	https://www.orpha.net/orphacom/cahiers/docs/GB/Orphanet_Genes_inventory_R1_Ann_gen_EP_02.pdf	24967	2021-09-14
GENCC_000110-HGNC_11590-Orphanet_280640-HP_0000007-GENCC_100009	HGNC:11590	TBR1	MONDO:0013583	occipital pachygyria and polymicrogyria	Orphanet:280640	Orphanet:280640	GENCC:100009	Supportive	HP:0000007	Autosomal recessive	GENCC:000110	Orphanet	HGNC:11590	TBR1	Orphanet:280640	Occipital pachygyria and polymicrogyria	HP:0000007	Autosomal recessive inheritance	GENCC:000110	Orphanet	GENCC:100009	Supportive	2021-09-14 00:00:00			30268909[PMID]	https://www.orpha.net/orphacom/cahiers/docs/GB/Orphanet_Genes_inventory_R1_Ann_gen_EP_02.pdf	24968	2021-09-14
GENCC_000110-HGNC_11631-Orphanet_528084-HP_0000006-GENCC_100009	HGNC:11631	TCF20	MONDO:0060596	neurodevelopmental disorder with dysmorphic facies and distal limb anomalies	Orphanet:528084	Orphanet:528084	GENCC:100009	Supportive	HP:0000006	Autosomal dominant	GENCC:000110	Orphanet	HGNC:11631	TCF20	Orphanet:528084	Non-specific syndromic intellectual disability	HP:0000006	Autosomal dominant inheritance	GENCC:000110	Orphanet	GENCC:100009	Supportive	2021-09-14 00:00:00			30909959[PMID]	https://www.orpha.net/orphacom/cahiers/docs/GB/Orphanet_Genes_inventory_R1_Ann_gen_EP_02.pdf	24969	2021-09-14
GENCC_000110-HGNC_11763-Orphanet_476113-HP_0000007-GENCC_100009	HGNC:11763	TFRC	MONDO:0014760	TFRC-related combined immunodeficiency	Orphanet:476113	Orphanet:476113	GENCC:100009	Supportive	HP:0000007	Autosomal recessive	GENCC:000110	Orphanet	HGNC:11763	TFRC	Orphanet:476113	Combined immunodeficiency due to TFRC deficiency	HP:0000007	Autosomal recessive inheritance	GENCC:000110	Orphanet	GENCC:100009	Supportive	2021-09-14 00:00:00			26642240[PMID]	https://www.orpha.net/orphacom/cahiers/docs/GB/Orphanet_Genes_inventory_R1_Ann_gen_EP_02.pdf	24978	2021-09-14
GENCC_000110-HGNC_1321-Orphanet_2609-HP_0000007-GENCC_100009	HGNC:1321	TIMMDC1	MONDO:0100133	mitochondrial complex I deficiency	Orphanet:2609	Orphanet:2609	GENCC:100009	Supportive	HP:0000007	Autosomal recessive	GENCC:000110	Orphanet	HGNC:1321	TIMMDC1	Orphanet:2609	Isolated complex I deficiency	HP:0000007	Autosomal recessive inheritance	GENCC:000110	Orphanet	GENCC:100009	Supportive	2021-09-14 00:00:00			28604674[PMID]	https://www.orpha.net/orphacom/cahiers/docs/GB/Orphanet_Genes_inventory_R1_Ann_gen_EP_02.pdf	24983	2021-09-14
GENCC_000110-HGNC_28128-Orphanet_564-HP_0000007-GENCC_100009	HGNC:28128	TMEM107	MONDO:0018921	Meckel syndrome	Orphanet:564	Orphanet:564	GENCC:100009	Supportive	HP:0000007	Autosomal recessive	GENCC:000110	Orphanet	HGNC:28128	TMEM107	Orphanet:564	Meckel syndrome	HP:0000007	Autosomal recessive inheritance	GENCC:000110	Orphanet	GENCC:100009	Supportive	2021-09-14 00:00:00			26123494[PMID]	https://www.orpha.net/orphacom/cahiers/docs/GB/Orphanet_Genes_inventory_R1_Ann_gen_EP_02.pdf	24987	2021-09-14
GENCC_000110-HGNC_18085-Orphanet_466703-HP_0000007-GENCC_100009	HGNC:18085	TMEM199	MONDO:0014790	TMEM199-CDG	Orphanet:466703	Orphanet:466703	GENCC:100009	Supportive	HP:0000007	Autosomal recessive	GENCC:000110	Orphanet	HGNC:18085	TMEM199	Orphanet:466703	TMEM199-CDG	HP:0000007	Autosomal recessive inheritance	GENCC:000110	Orphanet	GENCC:100009	Supportive	2021-09-14 00:00:00			26833330[PMID]	https://www.orpha.net/orphacom/cahiers/docs/GB/Orphanet_Genes_inventory_R1_Ann_gen_EP_02.pdf	24988	2021-09-14
GENCC_000110-HGNC_11708-Orphanet_2224-HP_0000007-GENCC_100009	HGNC:11708	TDO2	MONDO:0010907	familial hypertryptophanemia	Orphanet:2224	Orphanet:2224	GENCC:100009	Supportive	HP:0000007	Autosomal recessive	GENCC:000110	Orphanet	HGNC:11708	TDO2	Orphanet:2224	Hypertryptophanemia	HP:0000007	Autosomal recessive inheritance	GENCC:000110	Orphanet	GENCC:100009	Supportive	2021-09-14 00:00:00			28285122[PMID]	https://www.orpha.net/orphacom/cahiers/docs/GB/Orphanet_Genes_inventory_R1_Ann_gen_EP_02.pdf	24996	2021-09-14
GENCC_000110-HGNC_12303-Orphanet_476126-HP_0000006-GENCC_100009	HGNC:12303	TRIO	MONDO:0014892	micrognathia-recurrent infections-behavioral abnormalities-mild intellectual disability syndrome	Orphanet:476126	Orphanet:476126	GENCC:100009	Supportive	HP:0000006	Autosomal dominant	GENCC:000110	Orphanet	HGNC:12303	TRIO	Orphanet:476126	Micrognathia-recurrent infections-behavioral abnormalities-mild intellectual disability syndrome	HP:0000006	Autosomal dominant inheritance	GENCC:000110	Orphanet	GENCC:100009	Supportive	2021-09-14 00:00:00			26721934[PMID]	https://www.orpha.net/orphacom/cahiers/docs/GB/Orphanet_Genes_inventory_R1_Ann_gen_EP_02.pdf	25001	2021-09-14
GENCC_000110-HGNC_12306-Orphanet_528084-HP_0000006-GENCC_100009	HGNC:12306	TRIP12	MONDO:0060596	neurodevelopmental disorder with dysmorphic facies and distal limb anomalies	Orphanet:528084	Orphanet:528084	GENCC:100009	Supportive	HP:0000006	Autosomal dominant	GENCC:000110	Orphanet	HGNC:12306	TRIP12	Orphanet:528084	Non-specific syndromic intellectual disability	HP:0000006	Autosomal dominant inheritance	GENCC:000110	Orphanet	GENCC:100009	Supportive	2021-09-14 00:00:00			28251352[PMID]	https://www.orpha.net/orphacom/cahiers/docs/GB/Orphanet_Genes_inventory_R1_Ann_gen_EP_02.pdf	25002	2021-09-14
GENCC_000110-HGNC_20597-Orphanet_139441-HP_0000006-GENCC_100009	HGNC:20597	UFM1	MONDO:0012905	hypomyelinating leukodystrophy 6	Orphanet:139441	Orphanet:139441	GENCC:100009	Supportive	HP:0000006	Autosomal dominant	GENCC:000110	Orphanet	HGNC:20597	UFM1	Orphanet:139441	Hypomyelination with atrophy of basal ganglia and cerebellum	HP:0000006	Autosomal dominant inheritance	GENCC:000110	Orphanet	GENCC:100009	Supportive	2021-09-14 00:00:00			28931644[PMID]	https://www.orpha.net/orphacom/cahiers/docs/GB/Orphanet_Genes_inventory_R1_Ann_gen_EP_02.pdf	25015	2021-09-14
GENCC_000110-HGNC_12587-Orphanet_1460-HP_0000007-GENCC_100009	HGNC:12587	UQCRFS1	MONDO:0015448	mitochondrial complex III deficiency	Orphanet:1460	Orphanet:1460	GENCC:100009	Supportive	HP:0000007	Autosomal recessive	GENCC:000110	Orphanet	HGNC:12587	UQCRFS1	Orphanet:1460	Isolated complex III deficiency	HP:0000007	Autosomal recessive inheritance	GENCC:000110	Orphanet	GENCC:100009	Supportive	2021-09-14 00:00:00			32001716[PMID]	https://www.orpha.net/orphacom/cahiers/docs/GB/Orphanet_Genes_inventory_R1_Ann_gen_EP_02.pdf	25022	2021-09-14
GENCC_000110-HGNC_17327-Orphanet_466950-HP_0000006-GENCC_100009	HGNC:17327	WAC	MONDO:0014741	facial dysmorphism-developmental delay-behavioral abnormalities syndrome due to WAC point mutation	Orphanet:466950	Orphanet:466950	GENCC:100009	Supportive	HP:0000006	Autosomal dominant	GENCC:000110	Orphanet	HGNC:17327	WAC	Orphanet:466950	Facial dysmorphism-developmental delay-behavioral abnormalities syndrome due to WAC point mutation	HP:0000006	Autosomal dominant inheritance	GENCC:000110	Orphanet	GENCC:100009	Supportive	2021-09-14 00:00:00			26264232[PMID]	https://www.orpha.net/orphacom/cahiers/docs/GB/Orphanet_Genes_inventory_R1_Ann_gen_EP_02.pdf	25031	2021-09-14
GENCC_000110-HGNC_12756-Orphanet_2065-HP_0000007-GENCC_100009	HGNC:12756	WDR4	MONDO:0009627	Galloway-Mowat syndrome	Orphanet:2065	Orphanet:2065	GENCC:100009	Supportive	HP:0000007	Autosomal recessive	GENCC:000110	Orphanet	HGNC:12756	WDR4	Orphanet:2065	Galloway-Mowat syndrome	HP:0000007	Autosomal recessive inheritance	GENCC:000110	Orphanet	GENCC:100009	Supportive	2021-09-14 00:00:00			30079490[PMID]	https://www.orpha.net/orphacom/cahiers/docs/GB/Orphanet_Genes_inventory_R1_Ann_gen_EP_02.pdf	25035	2021-09-14
GENCC_000110-HGNC_28506-Orphanet_276234-HP_0000007-GENCC_100009	HGNC:28506	CFAP251	MONDO:0017173	non-syndromic male infertility due to sperm motility disorder	Orphanet:276234	Orphanet:276234	GENCC:100009	Supportive	HP:0000007	Autosomal recessive	GENCC:000110	Orphanet	HGNC:28506	CFAP251	Orphanet:276234	Non-syndromic male infertility due to sperm motility disorder	HP:0000007	Autosomal recessive inheritance	GENCC:000110	Orphanet	GENCC:100009	Supportive	2021-09-14 00:00:00			30122540[PMID]	https://www.orpha.net/orphacom/cahiers/docs/GB/Orphanet_Genes_inventory_R1_Ann_gen_EP_02.pdf	25038	2021-09-14
GENCC_000110-HGNC_24595-Orphanet_474-HP_0000007-GENCC_100009	HGNC:24595	DYNC2LI1	MONDO:0018770	Jeune syndrome	Orphanet:474	Orphanet:474	GENCC:100009	Supportive	HP:0000007	Autosomal recessive	GENCC:000110	Orphanet	HGNC:24595	DYNC2LI1	Orphanet:474	Jeune syndrome	HP:0000007	Autosomal recessive inheritance	GENCC:000110	Orphanet	GENCC:100009	Supportive	2021-09-14 00:00:00			26077881[PMID]	https://www.orpha.net/orphacom/cahiers/docs/GB/Orphanet_Genes_inventory_R1_Ann_gen_EP_02.pdf	25061	2021-09-14
GENCC_000110-HGNC_24595-Orphanet_289-HP_0000007-GENCC_100009	HGNC:24595	DYNC2LI1	MONDO:0009162	Ellis-van Creveld syndrome	Orphanet:289	Orphanet:289	GENCC:100009	Supportive	HP:0000007	Autosomal recessive	GENCC:000110	Orphanet	HGNC:24595	DYNC2LI1	Orphanet:289	Ellis Van Creveld syndrome	HP:0000007	Autosomal recessive inheritance	GENCC:000110	Orphanet	GENCC:100009	Supportive	2021-09-14 00:00:00			26130459[PMID]	https://www.orpha.net/orphacom/cahiers/docs/GB/Orphanet_Genes_inventory_R1_Ann_gen_EP_02.pdf	25061	2021-09-14
GENCC_000110-HGNC_3468-Orphanet_99361-HP_0000006-GENCC_100009	HGNC:3468	ESR2	MONDO:0007958	familial medullary thyroid carcinoma	Orphanet:99361	Orphanet:99361	GENCC:100009	Supportive	HP:0000006	Autosomal dominant	GENCC:000110	Orphanet	HGNC:3468	ESR2	Orphanet:99361	Familial medullary thyroid carcinoma	HP:0000006	Autosomal dominant inheritance	GENCC:000110	Orphanet	GENCC:100009	Supportive	2021-09-14 00:00:00			26945007[PMID]	https://www.orpha.net/orphacom/cahiers/docs/GB/Orphanet_Genes_inventory_R1_Ann_gen_EP_02.pdf	25062	2021-09-14
GENCC_000110-HGNC_9171-Orphanet_2828-HP_0000007-GENCC_100009	HGNC:9171	PODXL	MONDO:0017279	young-onset Parkinson disease	Orphanet:2828	Orphanet:2828	GENCC:100009	Supportive	HP:0000007	Autosomal recessive	GENCC:000110	Orphanet	HGNC:9171	PODXL	Orphanet:2828	Young-onset Parkinson disease	HP:0000007	Autosomal recessive inheritance	GENCC:000110	Orphanet	GENCC:100009	Supportive	2021-09-14 00:00:00			26864383[PMID]	https://www.orpha.net/orphacom/cahiers/docs/GB/Orphanet_Genes_inventory_R1_Ann_gen_EP_02.pdf	25063	2021-09-14
GENCC_000110-HGNC_9171-Orphanet_391411-HP_0000007-GENCC_100009	HGNC:9171	PODXL	MONDO:0018321	atypical juvenile parkinsonism	Orphanet:391411	Orphanet:391411	GENCC:100009	Supportive	HP:0000007	Autosomal recessive	GENCC:000110	Orphanet	HGNC:9171	PODXL	Orphanet:391411	Atypical juvenile parkinsonism	HP:0000007	Autosomal recessive inheritance	GENCC:000110	Orphanet	GENCC:100009	Supportive	2021-09-14 00:00:00			26864383[PMID]	https://www.orpha.net/orphacom/cahiers/docs/GB/Orphanet_Genes_inventory_R1_Ann_gen_EP_02.pdf	25063	2021-09-14
GENCC_000110-HGNC_4519-Orphanet_100033-HP_0000007-GENCC_100009	HGNC:4519	GPR68	MONDO:0015048	amelogenesis imperfecta type 2	Orphanet:100033	Orphanet:100033	GENCC:100009	Supportive	HP:0000007	Autosomal recessive	GENCC:000110	Orphanet	HGNC:4519	GPR68	Orphanet:100033	Hypomaturation amelogenesis imperfecta	HP:0000007	Autosomal recessive inheritance	GENCC:000110	Orphanet	GENCC:100009	Supportive	2021-09-14 00:00:00			27693231[PMID]	https://www.orpha.net/orphacom/cahiers/docs/GB/Orphanet_Genes_inventory_R1_Ann_gen_EP_02.pdf	25064	2021-09-14
GENCC_000110-HGNC_18053-Orphanet_101063-HP_0000006-GENCC_100009	HGNC:18053	PKD1L1	MONDO:0010029	situs inversus	Orphanet:101063	Orphanet:101063	GENCC:100009	Supportive	HP:0000006	Autosomal dominant	GENCC:000110	Orphanet	HGNC:18053	PKD1L1	Orphanet:101063	Situs inversus totalis	HP:0000006	Autosomal dominant inheritance	GENCC:000110	Orphanet	GENCC:100009	Supportive	2021-09-14 00:00:00			27616478[PMID]	https://www.orpha.net/orphacom/cahiers/docs/GB/Orphanet_Genes_inventory_R1_Ann_gen_EP_02.pdf	25071	2021-09-14
GENCC_000110-HGNC_29110-Orphanet_2754-HP_0000007-GENCC_100009	HGNC:29110	KIAA0753	MONDO:0010176	orofaciodigital syndrome type 6	Orphanet:2754	Orphanet:2754	GENCC:100009	Supportive	HP:0000007	Autosomal recessive	GENCC:000110	Orphanet	HGNC:29110	KIAA0753	Orphanet:2754	Orofaciodigital syndrome type 6	HP:0000007	Autosomal recessive inheritance	GENCC:000110	Orphanet	GENCC:100009	Supportive	2021-09-14 00:00:00			26643951[PMID]	https://www.orpha.net/orphacom/cahiers/docs/GB/Orphanet_Genes_inventory_R1_Ann_gen_EP_02.pdf	25094	2021-09-14
GENCC_000110-HGNC_15505-Orphanet_88616-HP_0000007-GENCC_100009	HGNC:15505	MBOAT7	MONDO:0019502	autosomal recessive non-syndromic intellectual disability	Orphanet:88616	Orphanet:88616	GENCC:100009	Supportive	HP:0000007	Autosomal recessive	GENCC:000110	Orphanet	HGNC:15505	MBOAT7	Orphanet:88616	Autosomal recessive non-syndromic intellectual disability	HP:0000007	Autosomal recessive inheritance	GENCC:000110	Orphanet	GENCC:100009	Supportive	2021-09-14 00:00:00			27616480[PMID]	https://www.orpha.net/orphacom/cahiers/docs/GB/Orphanet_Genes_inventory_R1_Ann_gen_EP_02.pdf	25095	2021-09-14
GENCC_000110-HGNC_28570-Orphanet_244-HP_0000006-GENCC_100009	HGNC:28570	DNAAF6	MONDO:0016575	primary ciliary dyskinesia	Orphanet:244	Orphanet:244	GENCC:100009	Supportive	HP:0000006	Autosomal dominant	GENCC:000110	Orphanet	HGNC:28570	DNAAF6	Orphanet:244	Primary ciliary dyskinesia	HP:0000006	Autosomal dominant inheritance	GENCC:000110	Orphanet	GENCC:100009	Supportive	2021-09-14 00:00:00			28041644[PMID]	https://www.orpha.net/orphacom/cahiers/docs/GB/Orphanet_Genes_inventory_R1_Ann_gen_EP_02.pdf	25099	2021-09-14
GENCC_000110-HGNC_2359-Orphanet_468672-HP_0000006-GENCC_100009	HGNC:2359	CRIM1	MONDO:0011239	colobomatous macrophthalmia-microcornea syndrome	Orphanet:468672	Orphanet:468672	GENCC:100009	Supportive	HP:0000006	Autosomal dominant	GENCC:000110	Orphanet	HGNC:2359	CRIM1	Orphanet:468672	Colobomatous macrophthalmia-microcornea syndrome	HP:0000006	Autosomal dominant inheritance	GENCC:000110	Orphanet	GENCC:100009	Supportive	2021-09-14 00:00:00			25561690[PMID]	https://www.orpha.net/orphacom/cahiers/docs/GB/Orphanet_Genes_inventory_R1_Ann_gen_EP_02.pdf	25106	2021-09-14
GENCC_000110-HGNC_14583-Orphanet_466934-HP_0000007-GENCC_100009	HGNC:14583	VPS11	MONDO:0014732	hypomyelinating leukodystrophy 12	Orphanet:466934	Orphanet:466934	GENCC:100009	Supportive	HP:0000007	Autosomal recessive	GENCC:000110	Orphanet	HGNC:14583	VPS11	Orphanet:466934	VPS11-related autosomal recessive hypomyelinating leukodystrophy	HP:0000007	Autosomal recessive inheritance	GENCC:000110	Orphanet	GENCC:100009	Supportive	2021-09-14 00:00:00			26307567[PMID]	https://www.orpha.net/orphacom/cahiers/docs/GB/Orphanet_Genes_inventory_R1_Ann_gen_EP_02.pdf	25109	2021-09-14
GENCC_000110-HGNC_9035-Orphanet_468635-HP_0000007-GENCC_100009	HGNC:9035	PLA2G4A	MONDO:0018765	cryptogenic multifocal ulcerous stenosing enteritis	Orphanet:468635	Orphanet:468635	GENCC:100009	Supportive	HP:0000007	Autosomal recessive	GENCC:000110	Orphanet	HGNC:9035	PLA2G4A	Orphanet:468635	Cryptogenic multifocal ulcerous stenosing enteritis	HP:0000007	Autosomal recessive inheritance	GENCC:000110	Orphanet	GENCC:100009	Supportive	2021-09-14 00:00:00			23268370[PMID]	https://www.orpha.net/orphacom/cahiers/docs/GB/Orphanet_Genes_inventory_R1_Ann_gen_EP_02.pdf	25110	2021-09-14
GENCC_000110-HGNC_9035-Orphanet_477787-HP_0000007-GENCC_100009	HGNC:9035	PLA2G4A	MONDO:0018794	cytosolic phospholipase-A2 alpha deficiency associated bleeding disorder	Orphanet:477787	Orphanet:477787	GENCC:100009	Supportive	HP:0000007	Autosomal recessive	GENCC:000110	Orphanet	HGNC:9035	PLA2G4A	Orphanet:477787	Cytosolic phospholipase-A2 alpha deficiency associated bleeding disorder	HP:0000007	Autosomal recessive inheritance	GENCC:000110	Orphanet	GENCC:100009	Supportive	2021-09-14 00:00:00			25102815[PMID]_18451993[PMID]	https://www.orpha.net/orphacom/cahiers/docs/GB/Orphanet_Genes_inventory_R1_Ann_gen_EP_02.pdf	25110	2021-09-14
GENCC_000110-HGNC_20661-Orphanet_466784-HP_0000007-GENCC_100009	HGNC:20661	SLC25A26	MONDO:0014775	neonatal severe cardiopulmonary failure due to mitochondrial methylation defect	Orphanet:466784	Orphanet:466784	GENCC:100009	Supportive	HP:0000007	Autosomal recessive	GENCC:000110	Orphanet	HGNC:20661	SLC25A26	Orphanet:466784	Neonatal severe cardiopulmonary failure due to mitochondrial methylation defect	HP:0000007	Autosomal recessive inheritance	GENCC:000110	Orphanet	GENCC:100009	Supportive	2021-09-14 00:00:00			26522469[PMID]	https://www.orpha.net/orphacom/cahiers/docs/GB/Orphanet_Genes_inventory_R1_Ann_gen_EP_02.pdf	25111	2021-09-14
GENCC_000110-HGNC_20862-Orphanet_468699-HP_0000007-GENCC_100009	HGNC:20862	SLC39A8	MONDO:0014746	SLC39A8-CDG	Orphanet:468699	Orphanet:468699	GENCC:100009	Supportive	HP:0000007	Autosomal recessive	GENCC:000110	Orphanet	HGNC:20862	SLC39A8	Orphanet:468699	SLC39A8-CDG	HP:0000007	Autosomal recessive inheritance	GENCC:000110	Orphanet	GENCC:100009	Supportive	2021-09-14 00:00:00			26637978[PMID]_26637979[PMID]	https://www.orpha.net/orphacom/cahiers/docs/GB/Orphanet_Genes_inventory_R1_Ann_gen_EP_02.pdf	25112	2021-09-14
GENCC_000110-HGNC_25491-Orphanet_466688-HP_0000007-GENCC_100009	HGNC:25491	FRMD4A	MONDO:0014787	severe intellectual disability-corpus callosum agenesis-facial dysmorphism-cerebellar ataxia syndrome	Orphanet:466688	Orphanet:466688	GENCC:100009	Supportive	HP:0000007	Autosomal recessive	GENCC:000110	Orphanet	HGNC:25491	FRMD4A	Orphanet:466688	Severe intellectual disability-corpus callosum agenesis-facial dysmorphism-cerebellar ataxia syndrome	HP:0000007	Autosomal recessive inheritance	GENCC:000110	Orphanet	GENCC:100009	Supportive	2021-09-14 00:00:00			25388005[PMID]	https://www.orpha.net/orphacom/cahiers/docs/GB/Orphanet_Genes_inventory_R1_Ann_gen_EP_02.pdf	25119	2021-09-14
GENCC_000110-HGNC_6888-Orphanet_466718-HP_0000006-GENCC_100009	HGNC:6888	MAPKAPK3	MONDO:0014920	patterned macular dystrophy 3	Orphanet:466718	Orphanet:466718	GENCC:100009	Supportive	HP:0000006	Autosomal dominant	GENCC:000110	Orphanet	HGNC:6888	MAPKAPK3	Orphanet:466718	Martinique crinkled retinal pigment epitheliopathy	HP:0000006	Autosomal dominant inheritance	GENCC:000110	Orphanet	GENCC:100009	Supportive	2021-09-14 00:00:00			26744326[PMID]	https://www.orpha.net/orphacom/cahiers/docs/GB/Orphanet_Genes_inventory_R1_Ann_gen_EP_02.pdf	25120	2021-09-14
GENCC_000110-HGNC_6181-Orphanet_468666-HP_0000007-GENCC_100009	HGNC:6181	ITPR2	MONDO:0007118	isolated anhidrosis with normal sweat glands	Orphanet:468666	Orphanet:468666	GENCC:100009	Supportive	HP:0000007	Autosomal recessive	GENCC:000110	Orphanet	HGNC:6181	ITPR2	Orphanet:468666	Isolated generalized anhidrosis with normal sweat glands	HP:0000007	Autosomal recessive inheritance	GENCC:000110	Orphanet	GENCC:100009	Supportive	2021-09-14 00:00:00			25329695[PMID]	https://www.orpha.net/orphacom/cahiers/docs/GB/Orphanet_Genes_inventory_R1_Ann_gen_EP_02.pdf	25121	2021-09-14
GENCC_000110-HGNC_25705-Orphanet_36899-HP_0000006-GENCC_100009	HGNC:25705	KCTD17	MONDO:0000903	myoclonus-dystonia syndrome	Orphanet:36899	Orphanet:36899	GENCC:100009	Supportive	HP:0000006	Autosomal dominant	GENCC:000110	Orphanet	HGNC:25705	KCTD17	Orphanet:36899	Myoclonus-dystonia syndrome	HP:0000006	Autosomal dominant inheritance	GENCC:000110	Orphanet	GENCC:100009	Supportive	2021-09-14 00:00:00			25983243[PMID]	https://www.orpha.net/orphacom/cahiers/docs/GB/Orphanet_Genes_inventory_R1_Ann_gen_EP_02.pdf	25122	2021-09-14
GENCC_000110-HGNC_18243-Orphanet_99002-HP_0000007-GENCC_100009	HGNC:18243	RCBTB1	MONDO:0009979	reticular dystrophy of the retinal pigment epithelium	Orphanet:99002	Orphanet:99002	GENCC:100009	Supportive	HP:0000007	Autosomal recessive	GENCC:000110	Orphanet	HGNC:18243	RCBTB1	Orphanet:99002	Reticular dystrophy of the retinal pigment epithelium	HP:0000007	Autosomal recessive inheritance	GENCC:000110	Orphanet	GENCC:100009	Supportive	2021-09-14 00:00:00			27486781[PMID]	https://www.orpha.net/orphacom/cahiers/docs/GB/Orphanet_Genes_inventory_R1_Ann_gen_EP_02.pdf	25123	2021-09-14
GENCC_000110-HGNC_6764-Orphanet_84-HP_0000007-GENCC_100009	HGNC:6764	MAD2L2	MONDO:0019391	Fanconi anemia	Orphanet:84	Orphanet:84	GENCC:100009	Supportive	HP:0000007	Autosomal recessive	GENCC:000110	Orphanet	HGNC:6764	MAD2L2	Orphanet:84	Fanconi anemia	HP:0000007	Autosomal recessive inheritance	GENCC:000110	Orphanet	GENCC:100009	Supportive	2021-09-14 00:00:00			27500492[PMID]	https://www.orpha.net/orphacom/cahiers/docs/GB/Orphanet_Genes_inventory_R1_Ann_gen_EP_02.pdf	25126	2021-09-14
GENCC_000110-HGNC_18337-Orphanet_1410-HP_0000007-GENCC_100009	HGNC:18337	PADI3	MONDO:0008621	uncombable hair syndrome	Orphanet:1410	Orphanet:1410	GENCC:100009	Supportive	HP:0000007	Autosomal recessive	GENCC:000110	Orphanet	HGNC:18337	PADI3	Orphanet:1410	Uncombable hair syndrome	HP:0000007	Autosomal recessive inheritance	GENCC:000110	Orphanet	GENCC:100009	Supportive	2021-09-14 00:00:00			27866708[PMID]	https://www.orpha.net/orphacom/cahiers/docs/GB/Orphanet_Genes_inventory_R1_Ann_gen_EP_02.pdf	25128	2021-09-14
GENCC_000110-HGNC_11779-Orphanet_1410-HP_0000007-GENCC_100009	HGNC:11779	TGM3	MONDO:0008621	uncombable hair syndrome	Orphanet:1410	Orphanet:1410	GENCC:100009	Supportive	HP:0000007	Autosomal recessive	GENCC:000110	Orphanet	HGNC:11779	TGM3	Orphanet:1410	Uncombable hair syndrome	HP:0000007	Autosomal recessive inheritance	GENCC:000110	Orphanet	GENCC:100009	Supportive	2021-09-14 00:00:00			27866708[PMID]	https://www.orpha.net/orphacom/cahiers/docs/GB/Orphanet_Genes_inventory_R1_Ann_gen_EP_02.pdf	25130	2021-09-14
GENCC_000110-HGNC_7585-Orphanet_334-HP_0000006-GENCC_100009	HGNC:7585	MYL4	MONDO:0018054	familial atrial fibrillation	Orphanet:334	Orphanet:334	GENCC:100009	Supportive	HP:0000006	Autosomal dominant	GENCC:000110	Orphanet	HGNC:7585	MYL4	Orphanet:334	Familial atrial fibrillation	HP:0000006	Autosomal dominant inheritance	GENCC:000110	Orphanet	GENCC:100009	Supportive	2021-09-14 00:00:00			27066836[PMID]	https://www.orpha.net/orphacom/cahiers/docs/GB/Orphanet_Genes_inventory_R1_Ann_gen_EP_02.pdf	25133	2021-09-14
GENCC_000110-HGNC_27365-Orphanet_3286-HP_0000006-GENCC_100009	HGNC:27365	TECRL	MONDO:0017990	catecholaminergic polymorphic ventricular tachycardia	Orphanet:3286	Orphanet:3286	GENCC:100009	Supportive	HP:0000006	Autosomal dominant	GENCC:000110	Orphanet	HGNC:27365	TECRL	Orphanet:3286	Catecholaminergic polymorphic ventricular tachycardia	HP:0000006	Autosomal dominant inheritance	GENCC:000110	Orphanet	GENCC:100009	Supportive	2021-09-14 00:00:00			27861123[PMID]	https://www.orpha.net/orphacom/cahiers/docs/GB/Orphanet_Genes_inventory_R1_Ann_gen_EP_02.pdf	25169	2021-09-14
GENCC_000110-HGNC_17158-Orphanet_589522-HP_0000006-GENCC_100009	HGNC:17158	PLD3	MONDO:0033481	spinocerebellar ataxia 46	Orphanet:589522	Orphanet:589522	GENCC:100009	Supportive	HP:0000006	Autosomal dominant	GENCC:000110	Orphanet	HGNC:17158	PLD3	Orphanet:589522	Spinocerebellar ataxia type 46	HP:0000006	Autosomal dominant inheritance	GENCC:000110	Orphanet	GENCC:100009	Supportive	2021-09-14 00:00:00			29847346[PMID]	https://www.orpha.net/orphacom/cahiers/docs/GB/Orphanet_Genes_inventory_R1_Ann_gen_EP_02.pdf	25170	2021-09-14
GENCC_000110-HGNC_29079-Orphanet_477993-HP_0000006-GENCC_100009	HGNC:29079	KDM1A	MONDO:0014751	palatal anomalies-widely spaced teeth-facial dysmorphism-developmental delay syndrome	Orphanet:477993	Orphanet:477993	GENCC:100009	Supportive	HP:0000006	Autosomal dominant	GENCC:000110	Orphanet	HGNC:29079	KDM1A	Orphanet:477993	Palatal anomalies-widely spaced teeth-facial dysmorphism-developmental delay syndrome	HP:0000006	Autosomal dominant inheritance	GENCC:000110	Orphanet	GENCC:100009	Supportive	2021-09-14 00:00:00			24838796[PMID]_26656649[PMID]	https://www.orpha.net/orphacom/cahiers/docs/GB/Orphanet_Genes_inventory_R1_Ann_gen_EP_02.pdf	25173	2021-09-14
GENCC_000110-HGNC_5330-Orphanet_541423-HP_0000007-GENCC_100009	HGNC:5330	IARS1	MONDO:0014911	growth retardation, intellectual developmental disorder, hypotonia, and hepatopathy	Orphanet:541423	Orphanet:541423	GENCC:100009	Supportive	HP:0000007	Autosomal recessive	GENCC:000110	Orphanet	HGNC:5330	IARS1	Orphanet:541423	Growth delay-intellectual disability-hepatopathy syndrome	HP:0000007	Autosomal recessive inheritance	GENCC:000110	Orphanet	GENCC:100009	Supportive	2021-09-14 00:00:00			27426735[PMID]_29052218[PMID]	https://www.orpha.net/orphacom/cahiers/docs/GB/Orphanet_Genes_inventory_R1_Ann_gen_EP_02.pdf	25185	2021-09-14
GENCC_000110-HGNC_10895-Orphanet_99789-HP_0000006-GENCC_100009	HGNC:10895	VPS4B	MONDO:0007436	dentin dysplasia type I	Orphanet:99789	Orphanet:99789	GENCC:100009	Supportive	HP:0000006	Autosomal dominant	GENCC:000110	Orphanet	HGNC:10895	VPS4B	Orphanet:99789	Dentin dysplasia type I	HP:0000006	Autosomal dominant inheritance	GENCC:000110	Orphanet	GENCC:100009	Supportive	2021-09-14 00:00:00			27247351[PMID]	https://www.orpha.net/orphacom/cahiers/docs/GB/Orphanet_Genes_inventory_R1_Ann_gen_EP_02.pdf	25194	2021-09-14
GENCC_000110-HGNC_7608-Orphanet_98914-HP_0000006-GENCC_100009	HGNC:7608	MYO9A	MONDO:0020345	presynaptic congenital myasthenic syndrome	Orphanet:98914	Orphanet:98914	GENCC:100009	Supportive	HP:0000006	Autosomal dominant	GENCC:000110	Orphanet	HGNC:7608	MYO9A	Orphanet:98914	Presynaptic congenital myasthenic syndromes	HP:0000006	Autosomal dominant inheritance	GENCC:000110	Orphanet	GENCC:100009	Supportive	2021-09-14 00:00:00			27259756[PMID]	https://www.orpha.net/orphacom/cahiers/docs/GB/Orphanet_Genes_inventory_R1_Ann_gen_EP_02.pdf	25195	2021-09-14
GENCC_000110-HGNC_23141-Orphanet_477684-HP_0000007-GENCC_100009	HGNC:23141	TRMT5	MONDO:0014684	combined oxidative phosphorylation defect type 26	Orphanet:477684	Orphanet:477684	GENCC:100009	Supportive	HP:0000007	Autosomal recessive	GENCC:000110	Orphanet	HGNC:23141	TRMT5	Orphanet:477684	Combined oxidative phosphorylation defect type 26	HP:0000007	Autosomal recessive inheritance	GENCC:000110	Orphanet	GENCC:100009	Supportive	2021-09-14 00:00:00			26189817[PMID]	https://www.orpha.net/orphacom/cahiers/docs/GB/Orphanet_Genes_inventory_R1_Ann_gen_EP_02.pdf	25266	2021-09-14
GENCC_000110-HGNC_17772-Orphanet_478029-HP_0000007-GENCC_100009	HGNC:17772	TXN2	MONDO:0033187	combined oxidative phosphorylation defect type 29	Orphanet:478029	Orphanet:478029	GENCC:100009	Supportive	HP:0000007	Autosomal recessive	GENCC:000110	Orphanet	HGNC:17772	TXN2	Orphanet:478029	Combined oxidative phosphorylation defect type 29	HP:0000007	Autosomal recessive inheritance	GENCC:000110	Orphanet	GENCC:100009	Supportive	2021-09-14 00:00:00			26626369[PMID]	https://www.orpha.net/orphacom/cahiers/docs/GB/Orphanet_Genes_inventory_R1_Ann_gen_EP_02.pdf	25267	2021-09-14
GENCC_000110-HGNC_11283-Orphanet_480851-HP_0000006-GENCC_100009	HGNC:11283	SRC	MONDO:0014837	thrombocytopenia 6	Orphanet:480851	Orphanet:480851	GENCC:100009	Supportive	HP:0000006	Autosomal dominant	GENCC:000110	Orphanet	HGNC:11283	SRC	Orphanet:480851	Hereditary thrombocytopenia with early-onset myelofibrosis	HP:0000006	Autosomal dominant inheritance	GENCC:000110	Orphanet	GENCC:100009	Supportive	2021-09-14 00:00:00			26936507[PMID]	https://www.orpha.net/orphacom/cahiers/docs/GB/Orphanet_Genes_inventory_R1_Ann_gen_EP_02.pdf	25273	2021-09-14
GENCC_000110-HGNC_26022-Orphanet_478042-HP_0000007-GENCC_100009	HGNC:26022	TRMT10C	MONDO:0014856	combined oxidative phosphorylation defect type 30	Orphanet:478042	Orphanet:478042	GENCC:100009	Supportive	HP:0000007	Autosomal recessive	GENCC:000110	Orphanet	HGNC:26022	TRMT10C	Orphanet:478042	Combined oxidative phosphorylation defect type 30	HP:0000007	Autosomal recessive inheritance	GENCC:000110	Orphanet	GENCC:100009	Supportive	2021-09-14 00:00:00			27132592[PMID]	https://www.orpha.net/orphacom/cahiers/docs/GB/Orphanet_Genes_inventory_R1_Ann_gen_EP_02.pdf	25274	2021-09-14
GENCC_000110-HGNC_12616-Orphanet_481665-HP_0000007-GENCC_100009	HGNC:12616	USP18	MONDO:0018828	UPS18 deficiency	Orphanet:481665	Orphanet:481665	GENCC:100009	Supportive	HP:0000007	Autosomal recessive	GENCC:000110	Orphanet	HGNC:12616	USP18	Orphanet:481665	USP18 deficiency	HP:0000007	Autosomal recessive inheritance	GENCC:000110	Orphanet	GENCC:100009	Supportive	2021-09-14 00:00:00			27325888[PMID]_27821552[PMID]	https://www.orpha.net/orphacom/cahiers/docs/GB/Orphanet_Genes_inventory_R1_Ann_gen_EP_02.pdf	25275	2021-09-14
GENCC_000110-HGNC_1591-Orphanet_803-HP_0000006-GENCC_100009	HGNC:1591	CCNF	MONDO:0004976	amyotrophic lateral sclerosis	Orphanet:803	Orphanet:803	GENCC:100009	Supportive	HP:0000006	Autosomal dominant	GENCC:000110	Orphanet	HGNC:1591	CCNF	Orphanet:803	Amyotrophic lateral sclerosis	HP:0000006	Autosomal dominant inheritance	GENCC:000110	Orphanet	GENCC:100009	Supportive	2021-09-14 00:00:00			27080313[PMID]	https://www.orpha.net/orphacom/cahiers/docs/GB/Orphanet_Genes_inventory_R1_Ann_gen_EP_02.pdf	25283	2021-09-14
GENCC_000110-HGNC_17797-Orphanet_2020-HP_0000006-GENCC_100009	HGNC:17797	MAP3K20	MONDO:0009711	congenital fiber-type disproportion myopathy	Orphanet:2020	Orphanet:2020	GENCC:100009	Supportive	HP:0000006	Autosomal dominant	GENCC:000110	Orphanet	HGNC:17797	MAP3K20	Orphanet:2020	Congenital fiber-type disproportion myopathy	HP:0000006	Autosomal dominant inheritance	GENCC:000110	Orphanet	GENCC:100009	Supportive	2021-09-14 00:00:00			27816943[PMID]	https://www.orpha.net/orphacom/cahiers/docs/GB/Orphanet_Genes_inventory_R1_Ann_gen_EP_02.pdf	25286	2021-09-14
GENCC_000110-HGNC_7102-Orphanet_284339-HP_0000007-GENCC_100009	HGNC:7102	MINPP1	MONDO:0013993	pontocerebellar hypoplasia type 7	Orphanet:284339	Orphanet:284339	GENCC:100009	Supportive	HP:0000007	Autosomal recessive	GENCC:000110	Orphanet	HGNC:7102	MINPP1	Orphanet:284339	Pontocerebellar hypoplasia type 7	HP:0000007	Autosomal recessive inheritance	GENCC:000110	Orphanet	GENCC:100009	Supportive	2021-09-14 00:00:00			33168985[PMID]	https://www.orpha.net/orphacom/cahiers/docs/GB/Orphanet_Genes_inventory_R1_Ann_gen_EP_02.pdf	25289	2021-09-14
GENCC_000110-HGNC_8117-Orphanet_88620-HP_0000006-GENCC_100009	HGNC:8117	TENM1	MONDO:0007137	isolated congenital anosmia	Orphanet:88620	Orphanet:88620	GENCC:100009	Supportive	HP:0000006	Autosomal dominant	GENCC:000110	Orphanet	HGNC:8117	TENM1	Orphanet:88620	Isolated congenital anosmia	HP:0000006	Autosomal dominant inheritance	GENCC:000110	Orphanet	GENCC:100009	Supportive	2021-09-14 00:00:00			27040985[PMID]	https://www.orpha.net/orphacom/cahiers/docs/GB/Orphanet_Genes_inventory_R1_Ann_gen_EP_02.pdf	25291	2021-09-14
GENCC_000110-HGNC_11056-Orphanet_289860-HP_0000007-GENCC_100009	HGNC:11056	SLC6A9	MONDO:0017354	infantile glycine encephalopathy	Orphanet:289860	Orphanet:289860	GENCC:100009	Supportive	HP:0000007	Autosomal recessive	GENCC:000110	Orphanet	HGNC:11056	SLC6A9	Orphanet:289860	Infantile glycine encephalopathy	HP:0000007	Autosomal recessive inheritance	GENCC:000110	Orphanet	GENCC:100009	Supportive	2021-09-14 00:00:00			27481395[PMID]	https://www.orpha.net/orphacom/cahiers/docs/GB/Orphanet_Genes_inventory_R1_Ann_gen_EP_02.pdf	25292	2021-09-14
GENCC_000110-HGNC_11056-Orphanet_289863-HP_0000005-GENCC_100009	HGNC:11056	SLC6A9	MONDO:0015010	atypical glycine encephalopathy	Orphanet:289863	Orphanet:289863	GENCC:100009	Supportive	HP:0000005	Unknown	GENCC:000110	Orphanet	HGNC:11056	SLC6A9	Orphanet:289863	Atypical glycine encephalopathy	HP:0000005	Unknown	GENCC:000110	Orphanet	GENCC:100009	Supportive	2021-09-14 00:00:00			27773429[PMID]	https://www.orpha.net/orphacom/cahiers/docs/GB/Orphanet_Genes_inventory_R1_Ann_gen_EP_02.pdf	25292	2021-09-14
GENCC_000110-HGNC_30935-Orphanet_79094-HP_0000006-GENCC_100009	HGNC:30935	YY1AP1	MONDO:0011243	grange syndrome	Orphanet:79094	Orphanet:79094	GENCC:100009	Supportive	HP:0000006	Autosomal dominant	GENCC:000110	Orphanet	HGNC:30935	YY1AP1	Orphanet:79094	Grange syndrome	HP:0000006	Autosomal dominant inheritance	GENCC:000110	Orphanet	GENCC:100009	Supportive	2021-09-14 00:00:00			27939641[PMID]	https://www.orpha.net/orphacom/cahiers/docs/GB/Orphanet_Genes_inventory_R1_Ann_gen_EP_02.pdf	25293	2021-09-14
GENCC_000110-HGNC_14376-Orphanet_100031-HP_0000006-GENCC_100009	HGNC:14376	ACP4	MONDO:0015047	amelogenesis imperfecta type 1	Orphanet:100031	Orphanet:100031	GENCC:100009	Supportive	HP:0000006	Autosomal dominant	GENCC:000110	Orphanet	HGNC:14376	ACP4	Orphanet:100031	Hypoplastic amelogenesis imperfecta	HP:0000006	Autosomal dominant inheritance	GENCC:000110	Orphanet	GENCC:100009	Supportive	2021-09-14 00:00:00			27843125[PMID]	https://www.orpha.net/orphacom/cahiers/docs/GB/Orphanet_Genes_inventory_R1_Ann_gen_EP_02.pdf	25294	2021-09-14
GENCC_000110-HGNC_30078-Orphanet_791-HP_0000006-GENCC_100009	HGNC:30078	REEP6	MONDO:0019200	retinitis pigmentosa	Orphanet:791	Orphanet:791	GENCC:100009	Supportive	HP:0000006	Autosomal dominant	GENCC:000110	Orphanet	HGNC:30078	REEP6	Orphanet:791	Retinitis pigmentosa	HP:0000006	Autosomal dominant inheritance	GENCC:000110	Orphanet	GENCC:100009	Supportive	2021-09-14 00:00:00			27889058[PMID]	https://www.orpha.net/orphacom/cahiers/docs/GB/Orphanet_Genes_inventory_R1_Ann_gen_EP_02.pdf	25295	2021-09-14
GENCC_000110-HGNC_23177-Orphanet_276399-HP_0000006-GENCC_100009	HGNC:23177	KEAP1	MONDO:0007681	goiter, multinodular 1, with or without Sertoli-Leydig cell tumors	Orphanet:276399	Orphanet:276399	GENCC:100009	Supportive	HP:0000006	Autosomal dominant	GENCC:000110	Orphanet	HGNC:23177	KEAP1	Orphanet:276399	Familial multinodular goiter	HP:0000006	Autosomal dominant inheritance	GENCC:000110	Orphanet	GENCC:100009	Supportive	2021-09-14 00:00:00			23724128[PMID]	https://www.orpha.net/orphacom/cahiers/docs/GB/Orphanet_Genes_inventory_R1_Ann_gen_EP_02.pdf	25299	2021-09-14
GENCC_000110-HGNC_9457-Orphanet_3006-HP_0000007-GENCC_100009	HGNC:9457	PLPBP	MONDO:0009945	pyridoxine-dependent epilepsy	Orphanet:3006	Orphanet:3006	GENCC:100009	Supportive	HP:0000007	Autosomal recessive	GENCC:000110	Orphanet	HGNC:9457	PLPBP	Orphanet:3006	Pyridoxine-dependent epilepsy	HP:0000007	Autosomal recessive inheritance	GENCC:000110	Orphanet	GENCC:100009	Supportive	2021-09-14 00:00:00			27912044[PMID]	https://www.orpha.net/orphacom/cahiers/docs/GB/Orphanet_Genes_inventory_R1_Ann_gen_EP_02.pdf	25313	2021-09-14
GENCC_000110-HGNC_567-Orphanet_442835-HP_0000006-GENCC_100009	HGNC:567	AP3B2	MONDO:0018614	undetermined early-onset epileptic encephalopathy	Orphanet:442835	Orphanet:442835	GENCC:100009	Supportive	HP:0000006	Autosomal dominant	GENCC:000110	Orphanet	HGNC:567	AP3B2	Orphanet:442835	Non-specific early-onset epileptic encephalopathy	HP:0000006	Autosomal dominant inheritance	GENCC:000110	Orphanet	GENCC:100009	Supportive	2021-09-14 00:00:00			27889060[PMID]	https://www.orpha.net/orphacom/cahiers/docs/GB/Orphanet_Genes_inventory_R1_Ann_gen_EP_02.pdf	25314	2021-09-14
GENCC_000110-HGNC_33814-Orphanet_98913-HP_0000007-GENCC_100009	HGNC:33814	AK9	MONDO:0020344	postsynaptic congenital myasthenic syndrome	Orphanet:98913	Orphanet:98913	GENCC:100009	Supportive	HP:0000007	Autosomal recessive	GENCC:000110	Orphanet	HGNC:33814	AK9	Orphanet:98913	Postsynaptic congenital myasthenic syndromes	HP:0000007	Autosomal recessive inheritance	GENCC:000110	Orphanet	GENCC:100009	Supportive	2021-09-14 00:00:00			27966543[PMID]	https://www.orpha.net/orphacom/cahiers/docs/GB/Orphanet_Genes_inventory_R1_Ann_gen_EP_02.pdf	25315	2021-09-14
GENCC_000110-HGNC_15954-Orphanet_284339-HP_0000007-GENCC_100009	HGNC:15954	TOE1	MONDO:0013993	pontocerebellar hypoplasia type 7	Orphanet:284339	Orphanet:284339	GENCC:100009	Supportive	HP:0000007	Autosomal recessive	GENCC:000110	Orphanet	HGNC:15954	TOE1	Orphanet:284339	Pontocerebellar hypoplasia type 7	HP:0000007	Autosomal recessive inheritance	GENCC:000110	Orphanet	GENCC:100009	Supportive	2021-09-14 00:00:00			28092684[PMID]	https://www.orpha.net/orphacom/cahiers/docs/GB/Orphanet_Genes_inventory_R1_Ann_gen_EP_02.pdf	25316	2021-09-14
GENCC_000110-HGNC_29536-Orphanet_93589-HP_0000007-GENCC_100009	HGNC:29536	MAPKBP1	MONDO:0019742	late-onset nephronophthisis	Orphanet:93589	Orphanet:93589	GENCC:100009	Supportive	HP:0000007	Autosomal recessive	GENCC:000110	Orphanet	HGNC:29536	MAPKBP1	Orphanet:93589	Late-onset nephronophthisis	HP:0000007	Autosomal recessive inheritance	GENCC:000110	Orphanet	GENCC:100009	Supportive	2021-09-14 00:00:00			28089251[PMID]	https://www.orpha.net/orphacom/cahiers/docs/GB/Orphanet_Genes_inventory_R1_Ann_gen_EP_02.pdf	25317	2021-09-14
GENCC_000110-HGNC_29536-Orphanet_93592-HP_0000007-GENCC_100009	HGNC:29536	MAPKBP1	MONDO:0009728	nephronophthisis 1	Orphanet:93592	Orphanet:93592	GENCC:100009	Supportive	HP:0000007	Autosomal recessive	GENCC:000110	Orphanet	HGNC:29536	MAPKBP1	Orphanet:93592	Juvenile nephronophthisis	HP:0000007	Autosomal recessive inheritance	GENCC:000110	Orphanet	GENCC:100009	Supportive	2021-09-14 00:00:00			28089251[PMID]	https://www.orpha.net/orphacom/cahiers/docs/GB/Orphanet_Genes_inventory_R1_Ann_gen_EP_02.pdf	25317	2021-09-14
GENCC_000110-HGNC_857-Orphanet_357074-HP_0000007-GENCC_100009	HGNC:857	ATP6V1E1	MONDO:0009054	autosomal recessive cutis laxa type 2, classic type	Orphanet:357074	Orphanet:357074	GENCC:100009	Supportive	HP:0000007	Autosomal recessive	GENCC:000110	Orphanet	HGNC:857	ATP6V1E1	Orphanet:357074	Autosomal recessive cutis laxa type 2, classic type	HP:0000007	Autosomal recessive inheritance	GENCC:000110	Orphanet	GENCC:100009	Supportive	2021-09-14 00:00:00			28065471[PMID]	https://www.orpha.net/orphacom/cahiers/docs/GB/Orphanet_Genes_inventory_R1_Ann_gen_EP_02.pdf	25318	2021-09-14
GENCC_000110-HGNC_851-Orphanet_357074-HP_0000007-GENCC_100009	HGNC:851	ATP6V1A	MONDO:0009054	autosomal recessive cutis laxa type 2, classic type	Orphanet:357074	Orphanet:357074	GENCC:100009	Supportive	HP:0000007	Autosomal recessive	GENCC:000110	Orphanet	HGNC:851	ATP6V1A	Orphanet:357074	Autosomal recessive cutis laxa type 2, classic type	HP:0000007	Autosomal recessive inheritance	GENCC:000110	Orphanet	GENCC:100009	Supportive	2021-09-14 00:00:00			28065471[PMID]	https://www.orpha.net/orphacom/cahiers/docs/GB/Orphanet_Genes_inventory_R1_Ann_gen_EP_02.pdf	25319	2021-09-14
GENCC_000110-HGNC_851-Orphanet_442835-HP_0000006-GENCC_100009	HGNC:851	ATP6V1A	MONDO:0018614	undetermined early-onset epileptic encephalopathy	Orphanet:442835	Orphanet:442835	GENCC:100009	Supportive	HP:0000006	Autosomal dominant	GENCC:000110	Orphanet	HGNC:851	ATP6V1A	Orphanet:442835	Non-specific early-onset epileptic encephalopathy	HP:0000006	Autosomal dominant inheritance	GENCC:000110	Orphanet	GENCC:100009	Supportive	2021-09-14 00:00:00			29668857[PMID]	https://www.orpha.net/orphacom/cahiers/docs/GB/Orphanet_Genes_inventory_R1_Ann_gen_EP_02.pdf	25319	2021-09-14
GENCC_000110-HGNC_24809-Orphanet_99789-HP_0000006-GENCC_100009	HGNC:24809	SSUH2	MONDO:0007436	dentin dysplasia type I	Orphanet:99789	Orphanet:99789	GENCC:100009	Supportive	HP:0000006	Autosomal dominant	GENCC:000110	Orphanet	HGNC:24809	SSUH2	Orphanet:99789	Dentin dysplasia type I	HP:0000006	Autosomal dominant inheritance	GENCC:000110	Orphanet	GENCC:100009	Supportive	2021-09-14 00:00:00			27680507[PMID]	https://www.orpha.net/orphacom/cahiers/docs/GB/Orphanet_Genes_inventory_R1_Ann_gen_EP_02.pdf	25320	2021-09-14
GENCC_000110-HGNC_17090-Orphanet_791-HP_0000006-GENCC_100009	HGNC:17090	ARHGEF18	MONDO:0019200	retinitis pigmentosa	Orphanet:791	Orphanet:791	GENCC:100009	Supportive	HP:0000006	Autosomal dominant	GENCC:000110	Orphanet	HGNC:17090	ARHGEF18	Orphanet:791	Retinitis pigmentosa	HP:0000006	Autosomal dominant inheritance	GENCC:000110	Orphanet	GENCC:100009	Supportive	2021-09-14 00:00:00			28132693[PMID]	https://www.orpha.net/orphacom/cahiers/docs/GB/Orphanet_Genes_inventory_R1_Ann_gen_EP_02.pdf	25321	2021-09-14
GENCC_000110-HGNC_2220-Orphanet_293843-HP_0000007-GENCC_100009	HGNC:2220	COLEC10	MONDO:0017398	3MC syndrome	Orphanet:293843	Orphanet:293843	GENCC:100009	Supportive	HP:0000007	Autosomal recessive	GENCC:000110	Orphanet	HGNC:2220	COLEC10	Orphanet:293843	3MC syndrome	HP:0000007	Autosomal recessive inheritance	GENCC:000110	Orphanet	GENCC:100009	Supportive	2021-09-14 00:00:00			28301481[PMID]	https://www.orpha.net/orphacom/cahiers/docs/GB/Orphanet_Genes_inventory_R1_Ann_gen_EP_02.pdf	25331	2021-09-14
GENCC_000110-HGNC_26624-Orphanet_1810-HP_0000006-GENCC_100009	HGNC:26624	KDF1	MONDO:0015884	Autosomal dominant hypohidrotic ectodermal dysplasia	Orphanet:1810	Orphanet:1810	GENCC:100009	Supportive	HP:0000006	Autosomal dominant	GENCC:000110	Orphanet	HGNC:26624	KDF1	Orphanet:1810	Autosomal dominant hypohidrotic ectodermal dysplasia	HP:0000006	Autosomal dominant inheritance	GENCC:000110	Orphanet	GENCC:100009	Supportive	2021-09-14 00:00:00			27838789[PMID]	https://www.orpha.net/orphacom/cahiers/docs/GB/Orphanet_Genes_inventory_R1_Ann_gen_EP_02.pdf	25341	2021-09-14
GENCC_000110-HGNC_11546-Orphanet_2512-HP_0000007-GENCC_100009	HGNC:11546	TAF13	MONDO:0016660	autosomal recessive primary microcephaly	Orphanet:2512	Orphanet:2512	GENCC:100009	Supportive	HP:0000007	Autosomal recessive	GENCC:000110	Orphanet	HGNC:11546	TAF13	Orphanet:2512	Autosomal recessive primary microcephaly	HP:0000007	Autosomal recessive inheritance	GENCC:000110	Orphanet	GENCC:100009	Supportive	2021-09-14 00:00:00			28257693[PMID]	https://www.orpha.net/orphacom/cahiers/docs/GB/Orphanet_Genes_inventory_R1_Ann_gen_EP_02.pdf	25353	2021-09-14
GENCC_000110-HGNC_12309-Orphanet_2836-HP_0000006-GENCC_100009	HGNC:12309	ZNHIT3	MONDO:0009841	PEHO syndrome	Orphanet:2836	Orphanet:2836	GENCC:100009	Supportive	HP:0000006	Autosomal dominant	GENCC:000110	Orphanet	HGNC:12309	ZNHIT3	Orphanet:2836	PEHO syndrome	HP:0000006	Autosomal dominant inheritance	GENCC:000110	Orphanet	GENCC:100009	Supportive	2021-09-14 00:00:00			28335020[PMID]	https://www.orpha.net/orphacom/cahiers/docs/GB/Orphanet_Genes_inventory_R1_Ann_gen_EP_02.pdf	25354	2021-09-14
GENCC_000110-HGNC_27030-Orphanet_811-HP_0000007-GENCC_100009	HGNC:27030	DNAJC21	MONDO:0009833	Shwachman-Diamond syndrome	Orphanet:811	Orphanet:811	GENCC:100009	Supportive	HP:0000007	Autosomal recessive	GENCC:000110	Orphanet	HGNC:27030	DNAJC21	Orphanet:811	Shwachman-Diamond syndrome	HP:0000007	Autosomal recessive inheritance	GENCC:000110	Orphanet	GENCC:100009	Supportive	2021-09-14 00:00:00			28062395[PMID]	https://www.orpha.net/orphacom/cahiers/docs/GB/Orphanet_Genes_inventory_R1_Ann_gen_EP_02.pdf	25355	2021-09-14
GENCC_000110-HGNC_33882-Orphanet_559-HP_0000007-GENCC_100009	HGNC:33882	INPP5K	MONDO:0009567	Marinesco-Sjogren syndrome	Orphanet:559	Orphanet:559	GENCC:100009	Supportive	HP:0000007	Autosomal recessive	GENCC:000110	Orphanet	HGNC:33882	INPP5K	Orphanet:559	Marinesco-Sj÷gren syndrome	HP:0000007	Autosomal recessive inheritance	GENCC:000110	Orphanet	GENCC:100009	Supportive	2021-09-14 00:00:00			28190456_28190459[PMID]	https://www.orpha.net/orphacom/cahiers/docs/GB/Orphanet_Genes_inventory_R1_Ann_gen_EP_02.pdf	25356	2021-09-14
GENCC_000110-HGNC_3188-Orphanet_3447-HP_0000006-GENCC_100009	HGNC:3188	EED	MONDO:0010193	Weaver syndrome	Orphanet:3447	Orphanet:3447	GENCC:100009	Supportive	HP:0000006	Autosomal dominant	GENCC:000110	Orphanet	HGNC:3188	EED	Orphanet:3447	Weaver syndrome	HP:0000006	Autosomal dominant inheritance	GENCC:000110	Orphanet	GENCC:100009	Supportive	2021-09-14 00:00:00			27868325_28229514[PMID]	https://www.orpha.net/orphacom/cahiers/docs/GB/Orphanet_Genes_inventory_R1_Ann_gen_EP_02.pdf	25357	2021-09-14
GENCC_000110-HGNC_30262-Orphanet_2512-HP_0000007-GENCC_100009	HGNC:30262	PYCR2	MONDO:0016660	autosomal recessive primary microcephaly	Orphanet:2512	Orphanet:2512	GENCC:100009	Supportive	HP:0000007	Autosomal recessive	GENCC:000110	Orphanet	HGNC:30262	PYCR2	Orphanet:2512	Autosomal recessive primary microcephaly	HP:0000007	Autosomal recessive inheritance	GENCC:000110	Orphanet	GENCC:100009	Supportive	2021-09-14 00:00:00			27860360[PMID]	https://www.orpha.net/orphacom/cahiers/docs/GB/Orphanet_Genes_inventory_R1_Ann_gen_EP_02.pdf	25358	2021-09-14
GENCC_000110-HGNC_17085-Orphanet_93359-HP_0000007-GENCC_100009	HGNC:17085	EXOC6B	MONDO:0019675	spondyloepimetaphyseal dysplasia with joint laxity	Orphanet:93359	Orphanet:93359	GENCC:100009	Supportive	HP:0000007	Autosomal recessive	GENCC:000110	Orphanet	HGNC:17085	EXOC6B	Orphanet:93359	Spondyloepimetaphyseal dysplasia with joint laxity	HP:0000007	Autosomal recessive inheritance	GENCC:000110	Orphanet	GENCC:100009	Supportive	2021-09-14 00:00:00			26669664[PMID]_30284759[PMID]	https://www.orpha.net/orphacom/cahiers/docs/GB/Orphanet_Genes_inventory_R1_Ann_gen_EP_02.pdf	25374	2021-09-14
GENCC_000110-HGNC_4021-Orphanet_317-HP_0000006-GENCC_100009	HGNC:4021	KDSR	MONDO:0017851	erythrokeratodermia variabilis	Orphanet:317	Orphanet:317	GENCC:100009	Supportive	HP:0000006	Autosomal dominant	GENCC:000110	Orphanet	HGNC:4021	KDSR	Orphanet:317	Erythrokeratodermia variabilis	HP:0000006	Autosomal dominant inheritance	GENCC:000110	Orphanet	GENCC:100009	Supportive	2021-09-14 00:00:00			28575652[PMID]	https://www.orpha.net/orphacom/cahiers/docs/GB/Orphanet_Genes_inventory_R1_Ann_gen_EP_02.pdf	25406	2021-09-14
GENCC_000110-HGNC_4021-Orphanet_316-HP_0000006-GENCC_100009	HGNC:4021	KDSR	MONDO:0017851	erythrokeratodermia variabilis	Orphanet:316	Orphanet:316	GENCC:100009	Supportive	HP:0000006	Autosomal dominant	GENCC:000110	Orphanet	HGNC:4021	KDSR	Orphanet:316	Progressive symmetric erythrokeratodermia	HP:0000006	Autosomal dominant inheritance	GENCC:000110	Orphanet	GENCC:100009	Supportive	2021-09-14 00:00:00			28575652[PMID]	https://www.orpha.net/orphacom/cahiers/docs/GB/Orphanet_Genes_inventory_R1_Ann_gen_EP_02.pdf	25406	2021-09-14
GENCC_000110-HGNC_6292-Orphanet_3473-HP_0000007-GENCC_100009	HGNC:6292	KCNN3	MONDO:0000200	Zimmermann-Laband syndrome	Orphanet:3473	Orphanet:3473	GENCC:100009	Supportive	HP:0000007	Autosomal recessive	GENCC:000110	Orphanet	HGNC:6292	KCNN3	Orphanet:3473	Zimmermann-Laband syndrome	HP:0000007	Autosomal recessive inheritance	GENCC:000110	Orphanet	GENCC:100009	Supportive	2021-09-14 00:00:00			31155282[PMID]	https://www.orpha.net/orphacom/cahiers/docs/GB/Orphanet_Genes_inventory_R1_Ann_gen_EP_02.pdf	25422	2021-09-14
GENCC_000110-HGNC_9760-Orphanet_178469-HP_0000006-GENCC_100009	HGNC:9760	RAB11A	MONDO:0015802	autosomal dominant non-syndromic intellectual disability	Orphanet:178469	Orphanet:178469	GENCC:100009	Supportive	HP:0000006	Autosomal dominant	GENCC:000110	Orphanet	HGNC:9760	RAB11A	Orphanet:178469	Autosomal dominant non-syndromic intellectual disability	HP:0000006	Autosomal dominant inheritance	GENCC:000110	Orphanet	GENCC:100009	Supportive	2021-09-14 00:00:00			29100083[PMID]	https://www.orpha.net/orphacom/cahiers/docs/GB/Orphanet_Genes_inventory_R1_Ann_gen_EP_02.pdf	25423	2021-09-14
GENCC_000110-HGNC_6647-Orphanet_2241-HP_0000006-GENCC_100009	HGNC:6647	LMOD1	MONDO:0007960	megacystis-microcolon-intestinal hypoperistalsis syndrome	Orphanet:2241	Orphanet:2241	GENCC:100009	Supportive	HP:0000006	Autosomal dominant	GENCC:000110	Orphanet	HGNC:6647	LMOD1	Orphanet:2241	Megacystis-microcolon-intestinal hypoperistalsis syndrome	HP:0000006	Autosomal dominant inheritance	GENCC:000110	Orphanet	GENCC:100009	Supportive	2021-09-14 00:00:00			28292896[PMID]	https://www.orpha.net/orphacom/cahiers/docs/GB/Orphanet_Genes_inventory_R1_Ann_gen_EP_02.pdf	25435	2021-09-14
GENCC_000110-HGNC_33778-Orphanet_1358-HP_0000007-GENCC_100009	HGNC:33778	MYMK	MONDO:0009700	Carey-Fineman-Ziter syndrome	Orphanet:1358	Orphanet:1358	GENCC:100009	Supportive	HP:0000007	Autosomal recessive	GENCC:000110	Orphanet	HGNC:33778	MYMK	Orphanet:1358	Carey-Fineman-Ziter syndrome	HP:0000007	Autosomal recessive inheritance	GENCC:000110	Orphanet	GENCC:100009	Supportive	2021-09-14 00:00:00			28681861[PMID]	https://www.orpha.net/orphacom/cahiers/docs/GB/Orphanet_Genes_inventory_R1_Ann_gen_EP_02.pdf	25441	2021-09-14
GENCC_000110-HGNC_10537-Orphanet_88616-HP_0000007-GENCC_100009	HGNC:10537	SARS1	MONDO:0019502	autosomal recessive non-syndromic intellectual disability	Orphanet:88616	Orphanet:88616	GENCC:100009	Supportive	HP:0000007	Autosomal recessive	GENCC:000110	Orphanet	HGNC:10537	SARS1	Orphanet:88616	Autosomal recessive non-syndromic intellectual disability	HP:0000007	Autosomal recessive inheritance	GENCC:000110	Orphanet	GENCC:100009	Supportive	2021-09-14 00:00:00			28236339[PMID]	https://www.orpha.net/orphacom/cahiers/docs/GB/Orphanet_Genes_inventory_R1_Ann_gen_EP_02.pdf	25442	2021-09-14
GENCC_000110-HGNC_3046-Orphanet_1934-HP_0000006-GENCC_100009	HGNC:3046	PIGP	MONDO:0100062	developmental and epileptic encephalopathy	Orphanet:1934	Orphanet:1934	GENCC:100009	Supportive	HP:0000006	Autosomal dominant	GENCC:000110	Orphanet	HGNC:3046	PIGP	Orphanet:1934	Early infantile epileptic encephalopathy	HP:0000006	Autosomal dominant inheritance	GENCC:000110	Orphanet	GENCC:100009	Supportive	2021-09-14 00:00:00			28334793[PMID]	https://www.orpha.net/orphacom/cahiers/docs/GB/Orphanet_Genes_inventory_R1_Ann_gen_EP_02.pdf	25443	2021-09-14
GENCC_000110-HGNC_2267-Orphanet_254905-HP_0000007-GENCC_100009	HGNC:2267	COX5A	MONDO:0009068	cytochrome-c oxidase deficiency disease	Orphanet:254905	Orphanet:254905	GENCC:100009	Supportive	HP:0000007	Autosomal recessive	GENCC:000110	Orphanet	HGNC:2267	COX5A	Orphanet:254905	Isolated cytochrome C oxidase deficiency	HP:0000007	Autosomal recessive inheritance	GENCC:000110	Orphanet	GENCC:100009	Supportive	2021-09-14 00:00:00			28247525[PMID]	https://www.orpha.net/orphacom/cahiers/docs/GB/Orphanet_Genes_inventory_R1_Ann_gen_EP_02.pdf	25447	2021-09-14
GENCC_000110-HGNC_28971-Orphanet_243-HP_0000006-GENCC_100009	HGNC:28971	SPIDR	MONDO:0009299	46 XX gonadal dysgenesis	Orphanet:243	Orphanet:243	GENCC:100009	Supportive	HP:0000006	Autosomal dominant	GENCC:000110	Orphanet	HGNC:28971	SPIDR	Orphanet:243	46,XX gonadal dysgenesis	HP:0000006	Autosomal dominant inheritance	GENCC:000110	Orphanet	GENCC:100009	Supportive	2021-09-14 00:00:00			27967308[PMID]	https://www.orpha.net/orphacom/cahiers/docs/GB/Orphanet_Genes_inventory_R1_Ann_gen_EP_02.pdf	25448	2021-09-14
GENCC_000110-HGNC_8960-Orphanet_88616-HP_0000007-GENCC_100009	HGNC:8960	PIGC	MONDO:0019502	autosomal recessive non-syndromic intellectual disability	Orphanet:88616	Orphanet:88616	GENCC:100009	Supportive	HP:0000007	Autosomal recessive	GENCC:000110	Orphanet	HGNC:8960	PIGC	Orphanet:88616	Autosomal recessive non-syndromic intellectual disability	HP:0000007	Autosomal recessive inheritance	GENCC:000110	Orphanet	GENCC:100009	Supportive	2021-09-14 00:00:00			27694521[PMID]	https://www.orpha.net/orphacom/cahiers/docs/GB/Orphanet_Genes_inventory_R1_Ann_gen_EP_02.pdf	25460	2021-09-14
GENCC_000110-HGNC_40045-Orphanet_254905-HP_0000007-GENCC_100009	HGNC:40045	PET117	MONDO:0009068	cytochrome-c oxidase deficiency disease	Orphanet:254905	Orphanet:254905	GENCC:100009	Supportive	HP:0000007	Autosomal recessive	GENCC:000110	Orphanet	HGNC:40045	PET117	Orphanet:254905	Isolated cytochrome C oxidase deficiency	HP:0000007	Autosomal recessive inheritance	GENCC:000110	Orphanet	GENCC:100009	Supportive	2021-09-14 00:00:00			28386624[PMID]	https://www.orpha.net/orphacom/cahiers/docs/GB/Orphanet_Genes_inventory_R1_Ann_gen_EP_02.pdf	25463	2021-09-14
GENCC_000110-HGNC_535-Orphanet_803-HP_0000006-GENCC_100009	HGNC:535	ANXA11	MONDO:0004976	amyotrophic lateral sclerosis	Orphanet:803	Orphanet:803	GENCC:100009	Supportive	HP:0000006	Autosomal dominant	GENCC:000110	Orphanet	HGNC:535	ANXA11	Orphanet:803	Amyotrophic lateral sclerosis	HP:0000006	Autosomal dominant inheritance	GENCC:000110	Orphanet	GENCC:100009	Supportive	2021-09-14 00:00:00			28469040[PMID]	https://www.orpha.net/orphacom/cahiers/docs/GB/Orphanet_Genes_inventory_R1_Ann_gen_EP_02.pdf	25464	2021-09-14
GENCC_000110-HGNC_17939-Orphanet_88616-HP_0000007-GENCC_100009	HGNC:17939	SLC45A1	MONDO:0019502	autosomal recessive non-syndromic intellectual disability	Orphanet:88616	Orphanet:88616	GENCC:100009	Supportive	HP:0000007	Autosomal recessive	GENCC:000110	Orphanet	HGNC:17939	SLC45A1	Orphanet:88616	Autosomal recessive non-syndromic intellectual disability	HP:0000007	Autosomal recessive inheritance	GENCC:000110	Orphanet	GENCC:100009	Supportive	2021-09-14 00:00:00			28434495[PMID]	https://www.orpha.net/orphacom/cahiers/docs/GB/Orphanet_Genes_inventory_R1_Ann_gen_EP_02.pdf	25465	2021-09-14
GENCC_000110-HGNC_26684-Orphanet_276234-HP_0000007-GENCC_100009	HGNC:26684	CFAP43	MONDO:0017173	non-syndromic male infertility due to sperm motility disorder	Orphanet:276234	Orphanet:276234	GENCC:100009	Supportive	HP:0000007	Autosomal recessive	GENCC:000110	Orphanet	HGNC:26684	CFAP43	Orphanet:276234	Non-syndromic male infertility due to sperm motility disorder	HP:0000007	Autosomal recessive inheritance	GENCC:000110	Orphanet	GENCC:100009	Supportive	2021-09-14 00:00:00			28552195[PMID]	https://www.orpha.net/orphacom/cahiers/docs/GB/Orphanet_Genes_inventory_R1_Ann_gen_EP_02.pdf	25466	2021-09-14
GENCC_000110-HGNC_25631-Orphanet_276234-HP_0000007-GENCC_100009	HGNC:25631	CFAP44	MONDO:0017173	non-syndromic male infertility due to sperm motility disorder	Orphanet:276234	Orphanet:276234	GENCC:100009	Supportive	HP:0000007	Autosomal recessive	GENCC:000110	Orphanet	HGNC:25631	CFAP44	Orphanet:276234	Non-syndromic male infertility due to sperm motility disorder	HP:0000007	Autosomal recessive inheritance	GENCC:000110	Orphanet	GENCC:100009	Supportive	2021-09-14 00:00:00			28552195[PMID]	https://www.orpha.net/orphacom/cahiers/docs/GB/Orphanet_Genes_inventory_R1_Ann_gen_EP_02.pdf	25467	2021-09-14
GENCC_000110-HGNC_11459-Orphanet_313-HP_0000007-GENCC_100009	HGNC:11459	SULT2B1	MONDO:0017778	lamellar ichthyosis	Orphanet:313	Orphanet:313	GENCC:100009	Supportive	HP:0000007	Autosomal recessive	GENCC:000110	Orphanet	HGNC:11459	SULT2B1	Orphanet:313	Lamellar ichthyosis	HP:0000007	Autosomal recessive inheritance	GENCC:000110	Orphanet	GENCC:100009	Supportive	2021-09-14 00:00:00			28575648[PMID]	https://www.orpha.net/orphacom/cahiers/docs/GB/Orphanet_Genes_inventory_R1_Ann_gen_EP_02.pdf	25468	2021-09-14
GENCC_000110-HGNC_12307-Orphanet_654-HP_0000006-GENCC_100009	HGNC:12307	TRIP13	MONDO:0019004	kidney Wilms tumor	Orphanet:654	Orphanet:654	GENCC:100009	Supportive	HP:0000006	Autosomal dominant	GENCC:000110	Orphanet	HGNC:12307	TRIP13	Orphanet:654	Nephroblastoma	HP:0000006	Autosomal dominant inheritance	GENCC:000110	Orphanet	GENCC:100009	Supportive	2021-09-14 00:00:00			28553959[PMID]	https://www.orpha.net/orphacom/cahiers/docs/GB/Orphanet_Genes_inventory_R1_Ann_gen_EP_02.pdf	25483	2021-09-14
GENCC_000110-HGNC_12307-Orphanet_1052-HP_0000006-GENCC_100009	HGNC:12307	TRIP13	MONDO:0000141	mosaic variegated aneuploidy syndrome	Orphanet:1052	Orphanet:1052	GENCC:100009	Supportive	HP:0000006	Autosomal dominant	GENCC:000110	Orphanet	HGNC:12307	TRIP13	Orphanet:1052	Mosaic variegated aneuploidy syndrome	HP:0000006	Autosomal dominant inheritance	GENCC:000110	Orphanet	GENCC:100009	Supportive	2021-09-14 00:00:00			28553959[PMID]	https://www.orpha.net/orphacom/cahiers/docs/GB/Orphanet_Genes_inventory_R1_Ann_gen_EP_02.pdf	25483	2021-09-14
GENCC_000110-HGNC_3424-Orphanet_2855-HP_0000007-GENCC_100009	HGNC:3424	ERAL1	MONDO:0017312	Perrault syndrome	Orphanet:2855	Orphanet:2855	GENCC:100009	Supportive	HP:0000007	Autosomal recessive	GENCC:000110	Orphanet	HGNC:3424	ERAL1	Orphanet:2855	Perrault syndrome	HP:0000007	Autosomal recessive inheritance	GENCC:000110	Orphanet	GENCC:100009	Supportive	2021-09-14 00:00:00			28449065[PMID]	https://www.orpha.net/orphacom/cahiers/docs/GB/Orphanet_Genes_inventory_R1_Ann_gen_EP_02.pdf	25484	2021-09-14
GENCC_000110-HGNC_2661-Orphanet_363710-HP_0000006-GENCC_100009	HGNC:2661	DAB1	MONDO:0014410	spinocerebellar ataxia type 37	Orphanet:363710	Orphanet:363710	GENCC:100009	Supportive	HP:0000006	Autosomal dominant	GENCC:000110	Orphanet	HGNC:2661	DAB1	Orphanet:363710	Spinocerebellar ataxia type 37	HP:0000006	Autosomal dominant inheritance	GENCC:000110	Orphanet	GENCC:100009	Supportive	2021-09-14 00:00:00			28686858	https://www.orpha.net/orphacom/cahiers/docs/GB/Orphanet_Genes_inventory_R1_Ann_gen_EP_02.pdf	25485	2021-09-14
GENCC_000110-HGNC_7326-Orphanet_480536-HP_0000007-GENCC_100009	HGNC:7326	MSH3	MONDO:0018812	MSH3-related attenuated familial adenomatous polyposis	Orphanet:480536	Orphanet:480536	GENCC:100009	Supportive	HP:0000007	Autosomal recessive	GENCC:000110	Orphanet	HGNC:7326	MSH3	Orphanet:480536	MSH3-related attenuated familial adenomatous polyposis	HP:0000007	Autosomal recessive inheritance	GENCC:000110	Orphanet	GENCC:100009	Supportive	2021-09-14 00:00:00			27476653[PMID]	https://www.orpha.net/orphacom/cahiers/docs/GB/Orphanet_Genes_inventory_R1_Ann_gen_EP_02.pdf	25490	2021-09-14
GENCC_000110-HGNC_18712-Orphanet_2680-HP_0000007-GENCC_100009	HGNC:18712	LGI4	MONDO:0017049	hypomyelination neuropathy-arthrogryposis syndrome	Orphanet:2680	Orphanet:2680	GENCC:100009	Supportive	HP:0000007	Autosomal recessive	GENCC:000110	Orphanet	HGNC:18712	LGI4	Orphanet:2680	Hypomyelination neuropathy-arthrogryposis syndrome	HP:0000007	Autosomal recessive inheritance	GENCC:000110	Orphanet	GENCC:100009	Supportive	2021-09-14 00:00:00			28318499[PMID]	https://www.orpha.net/orphacom/cahiers/docs/GB/Orphanet_Genes_inventory_R1_Ann_gen_EP_02.pdf	25494	2021-09-14
GENCC_000110-HGNC_25740-Orphanet_231183-HP_0000007-GENCC_100009	HGNC:25740	CEP78	MONDO:0016485	Usher syndrome type 3	Orphanet:231183	Orphanet:231183	GENCC:100009	Supportive	HP:0000007	Autosomal recessive	GENCC:000110	Orphanet	HGNC:25740	CEP78	Orphanet:231183	Usher syndrome type 3	HP:0000007	Autosomal recessive inheritance	GENCC:000110	Orphanet	GENCC:100009	Supportive	2021-09-14 00:00:00			27627988[PMID]	https://www.orpha.net/orphacom/cahiers/docs/GB/Orphanet_Genes_inventory_R1_Ann_gen_EP_02.pdf	25499	2021-09-14
GENCC_000110-HGNC_14214-Orphanet_178469-HP_0000006-GENCC_100009	HGNC:14214	CIC	MONDO:0015802	autosomal dominant non-syndromic intellectual disability	Orphanet:178469	Orphanet:178469	GENCC:100009	Supportive	HP:0000006	Autosomal dominant	GENCC:000110	Orphanet	HGNC:14214	CIC	Orphanet:178469	Autosomal dominant non-syndromic intellectual disability	HP:0000006	Autosomal dominant inheritance	GENCC:000110	Orphanet	GENCC:100009	Supportive	2021-09-14 00:00:00			28288114[PMID]	https://www.orpha.net/orphacom/cahiers/docs/GB/Orphanet_Genes_inventory_R1_Ann_gen_EP_02.pdf	25512	2021-09-14
GENCC_000110-HGNC_33188-Orphanet_100032-HP_0000006-GENCC_100009	HGNC:33188	AMTN	MONDO:0007538	amelogenesis imperfecta, type 3A	Orphanet:100032	Orphanet:100032	GENCC:100009	Supportive	HP:0000006	Autosomal dominant	GENCC:000110	Orphanet	HGNC:33188	AMTN	Orphanet:100032	Hypocalcified amelogenesis imperfecta	HP:0000006	Autosomal dominant inheritance	GENCC:000110	Orphanet	GENCC:100009	Supportive	2021-09-14 00:00:00			27412008[PMID]	https://www.orpha.net/orphacom/cahiers/docs/GB/Orphanet_Genes_inventory_R1_Ann_gen_EP_02.pdf	25513	2021-09-14
GENCC_000110-HGNC_20730-Orphanet_475-HP_0000007-GENCC_100009	HGNC:20730	ARMC9	MONDO:0018772	Joubert syndrome	Orphanet:475	Orphanet:475	GENCC:100009	Supportive	HP:0000007	Autosomal recessive	GENCC:000110	Orphanet	HGNC:20730	ARMC9	Orphanet:475	Joubert syndrome	HP:0000007	Autosomal recessive inheritance	GENCC:000110	Orphanet	GENCC:100009	Supportive	2021-09-14 00:00:00			28625504[PMID]	https://www.orpha.net/orphacom/cahiers/docs/GB/Orphanet_Genes_inventory_R1_Ann_gen_EP_02.pdf	25514	2021-09-14
GENCC_000110-HGNC_10256-Orphanet_90636-HP_0000007-GENCC_100009	HGNC:10256	ROR1	MONDO:0019588	autosomal recessive nonsyndromic deafness	Orphanet:90636	Orphanet:90636	GENCC:100009	Supportive	HP:0000007	Autosomal recessive	GENCC:000110	Orphanet	HGNC:10256	ROR1	Orphanet:90636	Autosomal recessive non-syndromic sensorineural deafness type DFNB	HP:0000007	Autosomal recessive inheritance	GENCC:000110	Orphanet	GENCC:100009	Supportive	2021-09-14 00:00:00			27162350[PMID]	https://www.orpha.net/orphacom/cahiers/docs/GB/Orphanet_Genes_inventory_R1_Ann_gen_EP_02.pdf	25518	2021-09-14
GENCC_000110-HGNC_12738-Orphanet_90636-HP_0000007-GENCC_100009	HGNC:12738	WBP2	MONDO:0019588	autosomal recessive nonsyndromic deafness	Orphanet:90636	Orphanet:90636	GENCC:100009	Supportive	HP:0000007	Autosomal recessive	GENCC:000110	Orphanet	HGNC:12738	WBP2	Orphanet:90636	Autosomal recessive non-syndromic sensorineural deafness type DFNB	HP:0000007	Autosomal recessive inheritance	GENCC:000110	Orphanet	GENCC:100009	Supportive	2021-09-14 00:00:00			26881968[PMID]	https://www.orpha.net/orphacom/cahiers/docs/GB/Orphanet_Genes_inventory_R1_Ann_gen_EP_02.pdf	25521	2021-09-14
GENCC_000110-HGNC_13941-Orphanet_90635-HP_0000006-GENCC_100009	HGNC:13941	SLC44A4	MONDO:0019587	autosomal dominant nonsyndromic deafness	Orphanet:90635	Orphanet:90635	GENCC:100009	Supportive	HP:0000006	Autosomal dominant	GENCC:000110	Orphanet	HGNC:13941	SLC44A4	Orphanet:90635	Autosomal dominant non-syndromic sensorineural deafness type DFNA	HP:0000006	Autosomal dominant inheritance	GENCC:000110	Orphanet	GENCC:100009	Supportive	2021-09-14 00:00:00			28013291[PMID]	https://www.orpha.net/orphacom/cahiers/docs/GB/Orphanet_Genes_inventory_R1_Ann_gen_EP_02.pdf	25522	2021-09-14
GENCC_000110-HGNC_26551-Orphanet_731-HP_0000007-GENCC_100009	HGNC:26551	DZIP1L	MONDO:0009889	autosomal recessive polycystic kidney disease	Orphanet:731	Orphanet:731	GENCC:100009	Supportive	HP:0000007	Autosomal recessive	GENCC:000110	Orphanet	HGNC:26551	DZIP1L	Orphanet:731	Autosomal recessive polycystic kidney disease	HP:0000007	Autosomal recessive inheritance	GENCC:000110	Orphanet	GENCC:100009	Supportive	2021-09-14 00:00:00			28530676[PMID]	https://www.orpha.net/orphacom/cahiers/docs/GB/Orphanet_Genes_inventory_R1_Ann_gen_EP_02.pdf	25523	2021-09-14
GENCC_000110-HGNC_21296-Orphanet_90636-HP_0000007-GENCC_100009	HGNC:21296	EPS8L2	MONDO:0019588	autosomal recessive nonsyndromic deafness	Orphanet:90636	Orphanet:90636	GENCC:100009	Supportive	HP:0000007	Autosomal recessive	GENCC:000110	Orphanet	HGNC:21296	EPS8L2	Orphanet:90636	Autosomal recessive non-syndromic sensorineural deafness type DFNB	HP:0000007	Autosomal recessive inheritance	GENCC:000110	Orphanet	GENCC:100009	Supportive	2021-09-14 00:00:00			26282398[PMID]	https://www.orpha.net/orphacom/cahiers/docs/GB/Orphanet_Genes_inventory_R1_Ann_gen_EP_02.pdf	25524	2021-09-14
GENCC_000110-HGNC_20606-Orphanet_791-HP_0000006-GENCC_100009	HGNC:20606	IFT88	MONDO:0019200	retinitis pigmentosa	Orphanet:791	Orphanet:791	GENCC:100009	Supportive	HP:0000006	Autosomal dominant	GENCC:000110	Orphanet	HGNC:20606	IFT88	Orphanet:791	Retinitis pigmentosa	HP:0000006	Autosomal dominant inheritance	GENCC:000110	Orphanet	GENCC:100009	Supportive	2021-09-14 00:00:00			29978320[PMID]	https://www.orpha.net/orphacom/cahiers/docs/GB/Orphanet_Genes_inventory_R1_Ann_gen_EP_02.pdf	25535	2021-09-14
GENCC_000110-HGNC_23352-Orphanet_475-HP_0000007-GENCC_100009	HGNC:23352	PIBF1	MONDO:0018772	Joubert syndrome	Orphanet:475	Orphanet:475	GENCC:100009	Supportive	HP:0000007	Autosomal recessive	GENCC:000110	Orphanet	HGNC:23352	PIBF1	Orphanet:475	Joubert syndrome	HP:0000007	Autosomal recessive inheritance	GENCC:000110	Orphanet	GENCC:100009	Supportive	2021-09-14 00:00:00			26167768[PMID]	https://www.orpha.net/orphacom/cahiers/docs/GB/Orphanet_Genes_inventory_R1_Ann_gen_EP_02.pdf	25536	2021-09-14
GENCC_000110-HGNC_2460-Orphanet_178469-HP_0000006-GENCC_100009	HGNC:2460	CSNK2B	MONDO:0015802	autosomal dominant non-syndromic intellectual disability	Orphanet:178469	Orphanet:178469	GENCC:100009	Supportive	HP:0000006	Autosomal dominant	GENCC:000110	Orphanet	HGNC:2460	CSNK2B	Orphanet:178469	Autosomal dominant non-syndromic intellectual disability	HP:0000006	Autosomal dominant inheritance	GENCC:000110	Orphanet	GENCC:100009	Supportive	2021-09-14 00:00:00			28585349[PMID]	https://www.orpha.net/orphacom/cahiers/docs/GB/Orphanet_Genes_inventory_R1_Ann_gen_EP_02.pdf	25556	2021-09-14
GENCC_000110-HGNC_2309-Orphanet_352582-HP_0000007-GENCC_100009	HGNC:2309	CPLX1	MONDO:0011506	familial infantile myoclonic epilepsy	Orphanet:352582	Orphanet:352582	GENCC:100009	Supportive	HP:0000007	Autosomal recessive	GENCC:000110	Orphanet	HGNC:2309	CPLX1	Orphanet:352582	Familial infantile myoclonic epilepsy	HP:0000007	Autosomal recessive inheritance	GENCC:000110	Orphanet	GENCC:100009	Supportive	2021-09-14 00:00:00			28422131[PMID]	https://www.orpha.net/orphacom/cahiers/docs/GB/Orphanet_Genes_inventory_R1_Ann_gen_EP_02.pdf	25557	2021-09-14
GENCC_000110-HGNC_25789-Orphanet_811-HP_0000007-GENCC_100009	HGNC:25789	EFL1	MONDO:0009833	Shwachman-Diamond syndrome	Orphanet:811	Orphanet:811	GENCC:100009	Supportive	HP:0000007	Autosomal recessive	GENCC:000110	Orphanet	HGNC:25789	EFL1	Orphanet:811	Shwachman-Diamond syndrome	HP:0000007	Autosomal recessive inheritance	GENCC:000110	Orphanet	GENCC:100009	Supportive	2021-09-14 00:00:00			28331068[PMID]	https://www.orpha.net/orphacom/cahiers/docs/GB/Orphanet_Genes_inventory_R1_Ann_gen_EP_02.pdf	25558	2021-09-14
GENCC_000110-HGNC_17209-Orphanet_244-HP_0000006-GENCC_100009	HGNC:17209	STK36	MONDO:0016575	primary ciliary dyskinesia	Orphanet:244	Orphanet:244	GENCC:100009	Supportive	HP:0000006	Autosomal dominant	GENCC:000110	Orphanet	HGNC:17209	STK36	Orphanet:244	Primary ciliary dyskinesia	HP:0000006	Autosomal dominant inheritance	GENCC:000110	Orphanet	GENCC:100009	Supportive	2021-09-14 00:00:00			28543983[PMID]	https://www.orpha.net/orphacom/cahiers/docs/GB/Orphanet_Genes_inventory_R1_Ann_gen_EP_02.pdf	25559	2021-09-14
GENCC_000110-HGNC_24102-Orphanet_231183-HP_0000007-GENCC_100009	HGNC:24102	ARSG	MONDO:0016485	Usher syndrome type 3	Orphanet:231183	Orphanet:231183	GENCC:100009	Supportive	HP:0000007	Autosomal recessive	GENCC:000110	Orphanet	HGNC:24102	ARSG	Orphanet:231183	Usher syndrome type 3	HP:0000007	Autosomal recessive inheritance	GENCC:000110	Orphanet	GENCC:100009	Supportive	2021-09-14 00:00:00			29300381[PMID]	https://www.orpha.net/orphacom/cahiers/docs/GB/Orphanet_Genes_inventory_R1_Ann_gen_EP_02.pdf	25566	2021-09-14
GENCC_000110-HGNC_3337-Orphanet_493342-HP_0000006-GENCC_100009	HGNC:3337	ADGRE2	MONDO:0007447	autosomal dominant vibratory urticaria	Orphanet:493342	Orphanet:493342	GENCC:100009	Supportive	HP:0000006	Autosomal dominant	GENCC:000110	Orphanet	HGNC:3337	ADGRE2	Orphanet:493342	Vibratory urticaria	HP:0000006	Autosomal dominant inheritance	GENCC:000110	Orphanet	GENCC:100009	Supportive	2021-09-14 00:00:00			26841242[PMID]	https://www.orpha.net/orphacom/cahiers/docs/GB/Orphanet_Genes_inventory_R1_Ann_gen_EP_02.pdf	25569	2021-09-14
GENCC_000110-HGNC_11532-Orphanet_154-HP_0000006-GENCC_100009	HGNC:11532	TAF1A	MONDO:0015470	Familial isolated dilated cardiomyopathy	Orphanet:154	Orphanet:154	GENCC:100009	Supportive	HP:0000006	Autosomal dominant	GENCC:000110	Orphanet	HGNC:11532	TAF1A	Orphanet:154	Familial isolated dilated cardiomyopathy	HP:0000006	Autosomal dominant inheritance	GENCC:000110	Orphanet	GENCC:100009	Supportive	2021-09-14 00:00:00			28472305[PMID]	https://www.orpha.net/orphacom/cahiers/docs/GB/Orphanet_Genes_inventory_R1_Ann_gen_EP_02.pdf	25572	2021-09-14
GENCC_000110-HGNC_29171-Orphanet_93334-HP_0000007-GENCC_100009	HGNC:29171	IQCE	MONDO:0019673	postaxial polydactyly type A	Orphanet:93334	Orphanet:93334	GENCC:100009	Supportive	HP:0000007	Autosomal recessive	GENCC:000110	Orphanet	HGNC:29171	IQCE	Orphanet:93334	Postaxial polydactyly type A	HP:0000007	Autosomal recessive inheritance	GENCC:000110	Orphanet	GENCC:100009	Supportive	2021-09-14 00:00:00			26394607[PMID]_28488682[PMID]	https://www.orpha.net/orphacom/cahiers/docs/GB/Orphanet_Genes_inventory_R1_Ann_gen_EP_02.pdf	25574	2021-09-14
GENCC_000110-HGNC_30563-Orphanet_442835-HP_0000006-GENCC_100009	HGNC:30563	PARS2	MONDO:0018614	undetermined early-onset epileptic encephalopathy	Orphanet:442835	Orphanet:442835	GENCC:100009	Supportive	HP:0000006	Autosomal dominant	GENCC:000110	Orphanet	HGNC:30563	PARS2	Orphanet:442835	Non-specific early-onset epileptic encephalopathy	HP:0000006	Autosomal dominant inheritance	GENCC:000110	Orphanet	GENCC:100009	Supportive	2021-09-14 00:00:00			29915213[PMID]	https://www.orpha.net/orphacom/cahiers/docs/GB/Orphanet_Genes_inventory_R1_Ann_gen_EP_02.pdf	25581	2021-09-14
GENCC_000110-HGNC_23656-Orphanet_505216-HP_0000007-GENCC_100009	HGNC:23656	TIMM50	MONDO:0044724	3-methylglutaconic aciduria type 9	Orphanet:505216	Orphanet:505216	GENCC:100009	Supportive	HP:0000007	Autosomal recessive	GENCC:000110	Orphanet	HGNC:23656	TIMM50	Orphanet:505216	3-methylglutaconic aciduria type 9	HP:0000007	Autosomal recessive inheritance	GENCC:000110	Orphanet	GENCC:100009	Supportive	2021-09-14 00:00:00			27573165[PMID]	https://www.orpha.net/orphacom/cahiers/docs/GB/Orphanet_Genes_inventory_R1_Ann_gen_EP_02.pdf	25584	2021-09-14
GENCC_000110-HGNC_19088-Orphanet_178469-HP_0000006-GENCC_100009	HGNC:19088	ASH1L	MONDO:0015802	autosomal dominant non-syndromic intellectual disability	Orphanet:178469	Orphanet:178469	GENCC:100009	Supportive	HP:0000006	Autosomal dominant	GENCC:000110	Orphanet	HGNC:19088	ASH1L	Orphanet:178469	Autosomal dominant non-syndromic intellectual disability	HP:0000006	Autosomal dominant inheritance	GENCC:000110	Orphanet	GENCC:100009	Supportive	2021-09-14 00:00:00			23033978[PMID]_28394464[PMID]	https://www.orpha.net/orphacom/cahiers/docs/GB/Orphanet_Genes_inventory_R1_Ann_gen_EP_02.pdf	25628	2021-09-14
GENCC_000110-HGNC_20751-Orphanet_528084-HP_0000006-GENCC_100009	HGNC:20751	WDFY3	MONDO:0060596	neurodevelopmental disorder with dysmorphic facies and distal limb anomalies	Orphanet:528084	Orphanet:528084	GENCC:100009	Supportive	HP:0000006	Autosomal dominant	GENCC:000110	Orphanet	HGNC:20751	WDFY3	Orphanet:528084	Non-specific syndromic intellectual disability	HP:0000006	Autosomal dominant inheritance	GENCC:000110	Orphanet	GENCC:100009	Supportive	2021-09-14 00:00:00			31327001[PMID]	https://www.orpha.net/orphacom/cahiers/docs/GB/Orphanet_Genes_inventory_R1_Ann_gen_EP_02.pdf	25632	2021-09-14
GENCC_000110-HGNC_26576-Orphanet_496686-HP_0000007-GENCC_100009	HGNC:26576	KY	MONDO:0044647	kyphosis-lateral tongue atrophy-myofibrillar myopathy syndrome	Orphanet:496686	Orphanet:496686	GENCC:100009	Supportive	HP:0000007	Autosomal recessive	GENCC:000110	Orphanet	HGNC:26576	KY	Orphanet:496686	Kyphosis-lateral tongue atrophy-myofibrillar myopathy syndrome	HP:0000007	Autosomal recessive inheritance	GENCC:000110	Orphanet	GENCC:100009	Supportive	2021-09-14 00:00:00			27484770[PMID]_27485408[PMID]	https://www.orpha.net/orphacom/cahiers/docs/GB/Orphanet_Genes_inventory_R1_Ann_gen_EP_02.pdf	25638	2021-09-14
GENCC_000110-HGNC_26576-Orphanet_496689-HP_0000007-GENCC_100009	HGNC:26576	KY	MONDO:0044648	kyphoscoliosis-lateral tongue atrophy-hereditary spastic paraplegia syndrome	Orphanet:496689	Orphanet:496689	GENCC:100009	Supportive	HP:0000007	Autosomal recessive	GENCC:000110	Orphanet	HGNC:26576	KY	Orphanet:496689	Kyphoscoliosis-lateral tongue atrophy-hereditary spastic paraplegia syndrome	HP:0000007	Autosomal recessive inheritance	GENCC:000110	Orphanet	GENCC:100009	Supportive	2021-09-14 00:00:00			28488683[PMID]	https://www.orpha.net/orphacom/cahiers/docs/GB/Orphanet_Genes_inventory_R1_Ann_gen_EP_02.pdf	25638	2021-09-14
GENCC_000110-HGNC_26821-Orphanet_478-HP_0000006-GENCC_100009	HGNC:26821	CCDC141	MONDO:0018800	Hypogonadism with anosmia	Orphanet:478	Orphanet:478	GENCC:100009	Supportive	HP:0000006	Autosomal dominant	GENCC:000110	Orphanet	HGNC:26821	CCDC141	Orphanet:478	Kallmann syndrome	HP:0000006	Autosomal dominant inheritance	GENCC:000110	Orphanet	GENCC:100009	Supportive	2021-09-14 00:00:00			28324054[PMID]	https://www.orpha.net/orphacom/cahiers/docs/GB/Orphanet_Genes_inventory_R1_Ann_gen_EP_02.pdf	25646	2021-09-14
GENCC_000110-HGNC_10344-Orphanet_124-HP_0000006-GENCC_100009	HGNC:10344	RPL35	MONDO:0015253	Diamond-Blackfan anemia	Orphanet:124	Orphanet:124	GENCC:100009	Supportive	HP:0000006	Autosomal dominant	GENCC:000110	Orphanet	HGNC:10344	RPL35	Orphanet:124	Blackfan-Diamond anemia	HP:0000006	Autosomal dominant inheritance	GENCC:000110	Orphanet	GENCC:100009	Supportive	2021-09-14 00:00:00			28280134[PMID]	https://www.orpha.net/orphacom/cahiers/docs/GB/Orphanet_Genes_inventory_R1_Ann_gen_EP_02.pdf	25647	2021-09-14
GENCC_000110-HGNC_10310-Orphanet_124-HP_0000006-GENCC_100009	HGNC:10310	RPL18	MONDO:0015253	Diamond-Blackfan anemia	Orphanet:124	Orphanet:124	GENCC:100009	Supportive	HP:0000006	Autosomal dominant	GENCC:000110	Orphanet	HGNC:10310	RPL18	Orphanet:124	Blackfan-Diamond anemia	HP:0000006	Autosomal dominant inheritance	GENCC:000110	Orphanet	GENCC:100009	Supportive	2021-09-14 00:00:00			28280134[PMID]	https://www.orpha.net/orphacom/cahiers/docs/GB/Orphanet_Genes_inventory_R1_Ann_gen_EP_02.pdf	25648	2021-09-14
GENCC_000110-HGNC_13188-Orphanet_404466-HP_0000006-GENCC_100009	HGNC:13188	ZP2	MONDO:0014342	female infertility due to zona pellucida defect	Orphanet:404466	Orphanet:404466	GENCC:100009	Supportive	HP:0000006	Autosomal dominant	GENCC:000110	Orphanet	HGNC:13188	ZP2	Orphanet:404466	Female infertility due to zona pellucida defect	HP:0000006	Autosomal dominant inheritance	GENCC:000110	Orphanet	GENCC:100009	Supportive	2021-09-14 00:00:00			28646452[PMID]	https://www.orpha.net/orphacom/cahiers/docs/GB/Orphanet_Genes_inventory_R1_Ann_gen_EP_02.pdf	25649	2021-09-14
GENCC_000110-HGNC_13189-Orphanet_404466-HP_0000006-GENCC_100009	HGNC:13189	ZP3	MONDO:0014342	female infertility due to zona pellucida defect	Orphanet:404466	Orphanet:404466	GENCC:100009	Supportive	HP:0000006	Autosomal dominant	GENCC:000110	Orphanet	HGNC:13189	ZP3	Orphanet:404466	Female infertility due to zona pellucida defect	HP:0000006	Autosomal dominant inheritance	GENCC:000110	Orphanet	GENCC:100009	Supportive	2021-09-14 00:00:00			28886340[PMID]	https://www.orpha.net/orphacom/cahiers/docs/GB/Orphanet_Genes_inventory_R1_Ann_gen_EP_02.pdf	25650	2021-09-14
GENCC_000110-HGNC_10760-Orphanet_178469-HP_0000006-GENCC_100009	HGNC:10760	SET	MONDO:0015802	autosomal dominant non-syndromic intellectual disability	Orphanet:178469	Orphanet:178469	GENCC:100009	Supportive	HP:0000006	Autosomal dominant	GENCC:000110	Orphanet	HGNC:10760	SET	Orphanet:178469	Autosomal dominant non-syndromic intellectual disability	HP:0000006	Autosomal dominant inheritance	GENCC:000110	Orphanet	GENCC:100009	Supportive	2021-09-14 00:00:00			29688601[PMID]	https://www.orpha.net/orphacom/cahiers/docs/GB/Orphanet_Genes_inventory_R1_Ann_gen_EP_02.pdf	25729	2021-09-14
GENCC_000110-HGNC_17123-Orphanet_777-HP_0001417-GENCC_100009	HGNC:17123	SLC9A7	MONDO:0019181	non-syndromic X-linked intellectual disability	Orphanet:777	Orphanet:777	GENCC:100009	Supportive	HP:0001417	X-linked	GENCC:000110	Orphanet	HGNC:17123	SLC9A7	Orphanet:777	X-linked non-syndromic intellectual disability	HP:0001417	X-linked inheritance	GENCC:000110	Orphanet	GENCC:100009	Supportive	2021-09-14 00:00:00			30335141[PMID]	https://www.orpha.net/orphacom/cahiers/docs/GB/Orphanet_Genes_inventory_R1_Ann_gen_EP_02.pdf	25769	2021-09-14
GENCC_000110-HGNC_30172-Orphanet_500533-HP_0000007-GENCC_100009	HGNC:30172	STRADA	MONDO:0012611	polyhydramnios, megalencephaly, and symptomatic epilepsy	Orphanet:500533	Orphanet:500533	GENCC:100009	Supportive	HP:0000007	Autosomal recessive	GENCC:000110	Orphanet	HGNC:30172	STRADA	Orphanet:500533	Polyhydramnios-megalencephaly-symptomatic epilepsy syndrome	HP:0000007	Autosomal recessive inheritance	GENCC:000110	Orphanet	GENCC:100009	Supportive	2021-09-14 00:00:00			28688840[PMID]_27170158[PMID]	https://www.orpha.net/orphacom/cahiers/docs/GB/Orphanet_Genes_inventory_R1_Ann_gen_EP_02.pdf	25770	2021-09-14
GENCC_000110-HGNC_12852-Orphanet_442835-HP_0000006-GENCC_100009	HGNC:12852	YWHAG	MONDO:0018614	undetermined early-onset epileptic encephalopathy	Orphanet:442835	Orphanet:442835	GENCC:100009	Supportive	HP:0000006	Autosomal dominant	GENCC:000110	Orphanet	HGNC:12852	YWHAG	Orphanet:442835	Non-specific early-onset epileptic encephalopathy	HP:0000006	Autosomal dominant inheritance	GENCC:000110	Orphanet	GENCC:100009	Supportive	2021-09-14 00:00:00			28777935[PMID]	https://www.orpha.net/orphacom/cahiers/docs/GB/Orphanet_Genes_inventory_R1_Ann_gen_EP_02.pdf	25774	2021-09-14
GENCC_000110-HGNC_10249-Orphanet_95496-HP_0000006-GENCC_100009	HGNC:10249	ROBO1	MONDO:0019828	Pituitary stalk interruption syndrome	Orphanet:95496	Orphanet:95496	GENCC:100009	Supportive	HP:0000006	Autosomal dominant	GENCC:000110	Orphanet	HGNC:10249	ROBO1	Orphanet:95496	Pituitary stalk interruption syndrome	HP:0000006	Autosomal dominant inheritance	GENCC:000110	Orphanet	GENCC:100009	Supportive	2021-09-14 00:00:00			28402530[PMID]	https://www.orpha.net/orphacom/cahiers/docs/GB/Orphanet_Genes_inventory_R1_Ann_gen_EP_02.pdf	25795	2021-09-14
GENCC_000110-HGNC_1362-Orphanet_88616-HP_0000007-GENCC_100009	HGNC:1362	FRRS1L	MONDO:0019502	autosomal recessive non-syndromic intellectual disability	Orphanet:88616	Orphanet:88616	GENCC:100009	Supportive	HP:0000007	Autosomal recessive	GENCC:000110	Orphanet	HGNC:1362	FRRS1L	Orphanet:88616	Autosomal recessive non-syndromic intellectual disability	HP:0000007	Autosomal recessive inheritance	GENCC:000110	Orphanet	GENCC:100009	Supportive	2021-09-14 00:00:00			28675162[PMID]	https://www.orpha.net/orphacom/cahiers/docs/GB/Orphanet_Genes_inventory_R1_Ann_gen_EP_02.pdf	25818	2021-09-14
GENCC_000110-HGNC_18028-Orphanet_2065-HP_0000007-GENCC_100009	HGNC:18028	OSGEP	MONDO:0009627	Galloway-Mowat syndrome	Orphanet:2065	Orphanet:2065	GENCC:100009	Supportive	HP:0000007	Autosomal recessive	GENCC:000110	Orphanet	HGNC:18028	OSGEP	Orphanet:2065	Galloway-Mowat syndrome	HP:0000007	Autosomal recessive inheritance	GENCC:000110	Orphanet	GENCC:100009	Supportive	2021-09-14 00:00:00			28805828[PMID]	https://www.orpha.net/orphacom/cahiers/docs/GB/Orphanet_Genes_inventory_R1_Ann_gen_EP_02.pdf	25837	2021-09-14
GENCC_000110-HGNC_16197-Orphanet_2065-HP_0000007-GENCC_100009	HGNC:16197	TP53RK	MONDO:0009627	Galloway-Mowat syndrome	Orphanet:2065	Orphanet:2065	GENCC:100009	Supportive	HP:0000007	Autosomal recessive	GENCC:000110	Orphanet	HGNC:16197	TP53RK	Orphanet:2065	Galloway-Mowat syndrome	HP:0000007	Autosomal recessive inheritance	GENCC:000110	Orphanet	GENCC:100009	Supportive	2021-09-14 00:00:00			28805828[PMID]	https://www.orpha.net/orphacom/cahiers/docs/GB/Orphanet_Genes_inventory_R1_Ann_gen_EP_02.pdf	25838	2021-09-14
GENCC_000110-HGNC_24259-Orphanet_2065-HP_0000007-GENCC_100009	HGNC:24259	TPRKB	MONDO:0009627	Galloway-Mowat syndrome	Orphanet:2065	Orphanet:2065	GENCC:100009	Supportive	HP:0000007	Autosomal recessive	GENCC:000110	Orphanet	HGNC:24259	TPRKB	Orphanet:2065	Galloway-Mowat syndrome	HP:0000007	Autosomal recessive inheritance	GENCC:000110	Orphanet	GENCC:100009	Supportive	2021-09-14 00:00:00			28805828[PMID]	https://www.orpha.net/orphacom/cahiers/docs/GB/Orphanet_Genes_inventory_R1_Ann_gen_EP_02.pdf	25839	2021-09-14
GENCC_000110-HGNC_26058-Orphanet_2065-HP_0000007-GENCC_100009	HGNC:26058	LAGE3	MONDO:0009627	Galloway-Mowat syndrome	Orphanet:2065	Orphanet:2065	GENCC:100009	Supportive	HP:0000007	Autosomal recessive	GENCC:000110	Orphanet	HGNC:26058	LAGE3	Orphanet:2065	Galloway-Mowat syndrome	HP:0000007	Autosomal recessive inheritance	GENCC:000110	Orphanet	GENCC:100009	Supportive	2021-09-14 00:00:00			28805828[PMID]	https://www.orpha.net/orphacom/cahiers/docs/GB/Orphanet_Genes_inventory_R1_Ann_gen_EP_02.pdf	25840	2021-09-14
GENCC_000110-HGNC_28569-Orphanet_399805-HP_0000006-GENCC_100009	HGNC:28569	MEIOB	MONDO:0018393	male infertility with azoospermia or oligozoospermia due to single gene mutation	Orphanet:399805	Orphanet:399805	GENCC:100009	Supportive	HP:0000006	Autosomal dominant	GENCC:000110	Orphanet	HGNC:28569	MEIOB	Orphanet:399805	Male infertility with azoospermia or oligozoospermia due to single gene mutation	HP:0000006	Autosomal dominant inheritance	GENCC:000110	Orphanet	GENCC:100009	Supportive	2021-09-14 00:00:00			28206990[PMID]	https://www.orpha.net/orphacom/cahiers/docs/GB/Orphanet_Genes_inventory_R1_Ann_gen_EP_02.pdf	25845	2021-09-14
GENCC_000110-HGNC_25507-Orphanet_3472-HP_0000007-GENCC_100009	HGNC:25507	VAC14	MONDO:0008995	Yunis-Varon syndrome	Orphanet:3472	Orphanet:3472	GENCC:100009	Supportive	HP:0000007	Autosomal recessive	GENCC:000110	Orphanet	HGNC:25507	VAC14	Orphanet:3472	Yunis-Varon syndrome	HP:0000007	Autosomal recessive inheritance	GENCC:000110	Orphanet	GENCC:100009	Supportive	2021-09-14 00:00:00			28635952[PMID]	https://www.orpha.net/orphacom/cahiers/docs/GB/Orphanet_Genes_inventory_R1_Ann_gen_EP_02.pdf	25848	2021-09-14
GENCC_000110-HGNC_4400-Orphanet_215-HP_0000006-GENCC_100009	HGNC:4400	GNB3	MONDO:0016293	congenital stationary night blindness	Orphanet:215	Orphanet:215	GENCC:100009	Supportive	HP:0000006	Autosomal dominant	GENCC:000110	Orphanet	HGNC:4400	GNB3	Orphanet:215	Congenital stationary night blindness	HP:0000006	Autosomal dominant inheritance	GENCC:000110	Orphanet	GENCC:100009	Supportive	2021-09-14 00:00:00			27063057[PMID]	https://www.orpha.net/orphacom/cahiers/docs/GB/Orphanet_Genes_inventory_R1_Ann_gen_EP_02.pdf	25858	2021-09-14
GENCC_000110-HGNC_29099-Orphanet_488642-HP_0000007-GENCC_100009	HGNC:29099	TELO2	MONDO:0014848	TELO2-related intellectual disability-neurodevelopmental disorder	Orphanet:488642	Orphanet:488642	GENCC:100009	Supportive	HP:0000007	Autosomal recessive	GENCC:000110	Orphanet	HGNC:29099	TELO2	Orphanet:488642	TELO2-related intellectual disability-neurodevelopmental disorder	HP:0000007	Autosomal recessive inheritance	GENCC:000110	Orphanet	GENCC:100009	Supportive	2021-09-14 00:00:00			27132593[PMID]	https://www.orpha.net/orphacom/cahiers/docs/GB/Orphanet_Genes_inventory_R1_Ann_gen_EP_02.pdf	25860	2021-09-14
GENCC_000110-HGNC_25539-Orphanet_84-HP_0000007-GENCC_100009	HGNC:25539	RFWD3	MONDO:0019391	Fanconi anemia	Orphanet:84	Orphanet:84	GENCC:100009	Supportive	HP:0000007	Autosomal recessive	GENCC:000110	Orphanet	HGNC:25539	RFWD3	Orphanet:84	Fanconi anemia	HP:0000007	Autosomal recessive inheritance	GENCC:000110	Orphanet	GENCC:100009	Supportive	2021-09-14 00:00:00			28691929[PMID]	https://www.orpha.net/orphacom/cahiers/docs/GB/Orphanet_Genes_inventory_R1_Ann_gen_EP_02.pdf	25903	2021-09-14
GENCC_000110-HGNC_20122-Orphanet_399805-HP_0000006-GENCC_100009	HGNC:20122	TDRD9	MONDO:0018393	male infertility with azoospermia or oligozoospermia due to single gene mutation	Orphanet:399805	Orphanet:399805	GENCC:100009	Supportive	HP:0000006	Autosomal dominant	GENCC:000110	Orphanet	HGNC:20122	TDRD9	Orphanet:399805	Male infertility with azoospermia or oligozoospermia due to single gene mutation	HP:0000006	Autosomal dominant inheritance	GENCC:000110	Orphanet	GENCC:100009	Supportive	2021-09-14 00:00:00			28536242[PMID]	https://www.orpha.net/orphacom/cahiers/docs/GB/Orphanet_Genes_inventory_R1_Ann_gen_EP_02.pdf	25904	2021-09-14
GENCC_000110-HGNC_13081-Orphanet_791-HP_0000006-GENCC_100009	HGNC:13081	SCAPER	MONDO:0019200	retinitis pigmentosa	Orphanet:791	Orphanet:791	GENCC:100009	Supportive	HP:0000006	Autosomal dominant	GENCC:000110	Orphanet	HGNC:13081	SCAPER	Orphanet:791	Retinitis pigmentosa	HP:0000006	Autosomal dominant inheritance	GENCC:000110	Orphanet	GENCC:100009	Supportive	2021-09-14 00:00:00			28794130[PMID]	https://www.orpha.net/orphacom/cahiers/docs/GB/Orphanet_Genes_inventory_R1_Ann_gen_EP_02.pdf	25905	2021-09-14
GENCC_000110-HGNC_13081-Orphanet_110-HP_0000007-GENCC_100009	HGNC:13081	SCAPER	MONDO:0015229	Bardet-Biedl syndrome	Orphanet:110	Orphanet:110	GENCC:100009	Supportive	HP:0000007	Autosomal recessive	GENCC:000110	Orphanet	HGNC:13081	SCAPER	Orphanet:110	Bardet-Biedl syndrome	HP:0000007	Autosomal recessive inheritance	GENCC:000110	Orphanet	GENCC:100009	Supportive	2021-09-14 00:00:00			30723319[PMID]	https://www.orpha.net/orphacom/cahiers/docs/GB/Orphanet_Genes_inventory_R1_Ann_gen_EP_02.pdf	25905	2021-09-14
GENCC_000110-HGNC_1460-Orphanet_178469-HP_0000006-GENCC_100009	HGNC:1460	CAMK2A	MONDO:0015802	autosomal dominant non-syndromic intellectual disability	Orphanet:178469	Orphanet:178469	GENCC:100009	Supportive	HP:0000006	Autosomal dominant	GENCC:000110	Orphanet	HGNC:1460	CAMK2A	Orphanet:178469	Autosomal dominant non-syndromic intellectual disability	HP:0000006	Autosomal dominant inheritance	GENCC:000110	Orphanet	GENCC:100009	Supportive	2021-09-14 00:00:00			29100089[PMID]	https://www.orpha.net/orphacom/cahiers/docs/GB/Orphanet_Genes_inventory_R1_Ann_gen_EP_02.pdf	25937	2021-09-14
GENCC_000110-HGNC_1461-Orphanet_178469-HP_0000006-GENCC_100009	HGNC:1461	CAMK2B	MONDO:0015802	autosomal dominant non-syndromic intellectual disability	Orphanet:178469	Orphanet:178469	GENCC:100009	Supportive	HP:0000006	Autosomal dominant	GENCC:000110	Orphanet	HGNC:1461	CAMK2B	Orphanet:178469	Autosomal dominant non-syndromic intellectual disability	HP:0000006	Autosomal dominant inheritance	GENCC:000110	Orphanet	GENCC:100009	Supportive	2021-09-14 00:00:00			29100089[PMID]	https://www.orpha.net/orphacom/cahiers/docs/GB/Orphanet_Genes_inventory_R1_Ann_gen_EP_02.pdf	25938	2021-09-14
GENCC_000110-HGNC_8772-Orphanet_494541-HP_0000006-GENCC_100009	HGNC:8772	PDE10A	MONDO:0044332	childhood-onset benign chorea with striatal involvement	Orphanet:494541	Orphanet:494541	GENCC:100009	Supportive	HP:0000006	Autosomal dominant	GENCC:000110	Orphanet	HGNC:8772	PDE10A	Orphanet:494541	Childhood-onset benign chorea with striatal involvement	HP:0000006	Autosomal dominant inheritance	GENCC:000110	Orphanet	GENCC:100009	Supportive	2021-09-14 00:00:00			27058446[PMID]_27058447[PMID]	https://www.orpha.net/orphacom/cahiers/docs/GB/Orphanet_Genes_inventory_R1_Ann_gen_EP_02.pdf	26009	2021-09-14
GENCC_000110-HGNC_2265-Orphanet_254905-HP_0000007-GENCC_100009	HGNC:2265	COX4I1	MONDO:0009068	cytochrome-c oxidase deficiency disease	Orphanet:254905	Orphanet:254905	GENCC:100009	Supportive	HP:0000007	Autosomal recessive	GENCC:000110	Orphanet	HGNC:2265	COX4I1	Orphanet:254905	Isolated cytochrome C oxidase deficiency	HP:0000007	Autosomal recessive inheritance	GENCC:000110	Orphanet	GENCC:100009	Supportive	2021-09-14 00:00:00			31290619[PMID]	https://www.orpha.net/orphacom/cahiers/docs/GB/Orphanet_Genes_inventory_R1_Ann_gen_EP_02.pdf	26010	2021-09-14
GENCC_000110-HGNC_17097-Orphanet_494439-HP_0000007-GENCC_100009	HGNC:17097	EXOSC2	MONDO:0044634	retinitis pigmentosa-hearing loss-premature aging-short stature-facial dysmorphism syndrome	Orphanet:494439	Orphanet:494439	GENCC:100009	Supportive	HP:0000007	Autosomal recessive	GENCC:000110	Orphanet	HGNC:17097	EXOSC2	Orphanet:494439	Retinitis pigmentosa-hearing loss-premature aging-short stature-facial dysmorphism syndrome	HP:0000007	Autosomal recessive inheritance	GENCC:000110	Orphanet	GENCC:100009	Supportive	2021-09-14 00:00:00			26843489[PMID]	https://www.orpha.net/orphacom/cahiers/docs/GB/Orphanet_Genes_inventory_R1_Ann_gen_EP_02.pdf	26020	2021-09-14
GENCC_000110-HGNC_21042-Orphanet_442835-HP_0000006-GENCC_100009	HGNC:21042	NUS1	MONDO:0018614	undetermined early-onset epileptic encephalopathy	Orphanet:442835	Orphanet:442835	GENCC:100009	Supportive	HP:0000006	Autosomal dominant	GENCC:000110	Orphanet	HGNC:21042	NUS1	Orphanet:442835	Non-specific early-onset epileptic encephalopathy	HP:0000006	Autosomal dominant inheritance	GENCC:000110	Orphanet	GENCC:100009	Supportive	2021-09-14 00:00:00			29100083[PMID]	https://www.orpha.net/orphacom/cahiers/docs/GB/Orphanet_Genes_inventory_R1_Ann_gen_EP_02.pdf	26036	2021-09-14
GENCC_000110-HGNC_9314-Orphanet_178469-HP_0000006-GENCC_100009	HGNC:9314	PPP3CA	MONDO:0015802	autosomal dominant non-syndromic intellectual disability	Orphanet:178469	Orphanet:178469	GENCC:100009	Supportive	HP:0000006	Autosomal dominant	GENCC:000110	Orphanet	HGNC:9314	PPP3CA	Orphanet:178469	Autosomal dominant non-syndromic intellectual disability	HP:0000006	Autosomal dominant inheritance	GENCC:000110	Orphanet	GENCC:100009	Supportive	2021-09-14 00:00:00			28942967[PMID]	https://www.orpha.net/orphacom/cahiers/docs/GB/Orphanet_Genes_inventory_R1_Ann_gen_EP_02.pdf	26038	2021-09-14
GENCC_000110-HGNC_9314-Orphanet_442835-HP_0000006-GENCC_100009	HGNC:9314	PPP3CA	MONDO:0018614	undetermined early-onset epileptic encephalopathy	Orphanet:442835	Orphanet:442835	GENCC:100009	Supportive	HP:0000006	Autosomal dominant	GENCC:000110	Orphanet	HGNC:9314	PPP3CA	Orphanet:442835	Non-specific early-onset epileptic encephalopathy	HP:0000006	Autosomal dominant inheritance	GENCC:000110	Orphanet	GENCC:100009	Supportive	2021-09-14 00:00:00			28942967[PMID]	https://www.orpha.net/orphacom/cahiers/docs/GB/Orphanet_Genes_inventory_R1_Ann_gen_EP_02.pdf	26038	2021-09-14
GENCC_000110-HGNC_9314-Orphanet_565858-HP_0000006-GENCC_100009	HGNC:9314	PPP3CA	MONDO:0032642	arthrogryposis, cleft palate, craniosynostosis, and impaired intellectual development	Orphanet:565858	Orphanet:565858	GENCC:100009	Supportive	HP:0000006	Autosomal dominant	GENCC:000110	Orphanet	HGNC:9314	PPP3CA	Orphanet:565858	Craniosynostosis-microretrognathia-severe intellectual disability syndrome	HP:0000006	Autosomal dominant inheritance	GENCC:000110	Orphanet	GENCC:100009	Supportive	2021-09-14 00:00:00			29432562[PMID]_28942967[PMID]_30254215[PMID]_30455226[PMID]	https://www.orpha.net/orphacom/cahiers/docs/GB/Orphanet_Genes_inventory_R1_Ann_gen_EP_02.pdf	26038	2021-09-14
GENCC_000110-HGNC_20662-Orphanet_2095-HP_0000007-GENCC_100009	HGNC:20662	SLC25A24	MONDO:0012853	Fontaine progeroid syndrome	Orphanet:2095	Orphanet:2095	GENCC:100009	Supportive	HP:0000007	Autosomal recessive	GENCC:000110	Orphanet	HGNC:20662	SLC25A24	Orphanet:2095	Gorlin-Chaudhry-Moss syndrome	HP:0000007	Autosomal recessive inheritance	GENCC:000110	Orphanet	GENCC:100009	Supportive	2021-09-14 00:00:00			29100093[PMID]	https://www.orpha.net/orphacom/cahiers/docs/GB/Orphanet_Genes_inventory_R1_Ann_gen_EP_02.pdf	26039	2021-09-14
GENCC_000110-HGNC_26899-Orphanet_98892-HP_0000006-GENCC_100009	HGNC:26899	TMTC3	MONDO:0020341	periventricular nodular heterotopia	Orphanet:98892	Orphanet:98892	GENCC:100009	Supportive	HP:0000006	Autosomal dominant	GENCC:000110	Orphanet	HGNC:26899	TMTC3	Orphanet:98892	Periventricular nodular heterotopia	HP:0000006	Autosomal dominant inheritance	GENCC:000110	Orphanet	GENCC:100009	Supportive	2021-09-14 00:00:00			28973161[PMID]	https://www.orpha.net/orphacom/cahiers/docs/GB/Orphanet_Genes_inventory_R1_Ann_gen_EP_02.pdf	26043	2021-09-14
GENCC_000110-HGNC_4317-Orphanet_289-HP_0000007-GENCC_100009	HGNC:4317	GLI1	MONDO:0009162	Ellis-van Creveld syndrome	Orphanet:289	Orphanet:289	GENCC:100009	Supportive	HP:0000007	Autosomal recessive	GENCC:000110	Orphanet	HGNC:4317	GLI1	Orphanet:289	Ellis Van Creveld syndrome	HP:0000007	Autosomal recessive inheritance	GENCC:000110	Orphanet	GENCC:100009	Supportive	2021-09-14 00:00:00			28973407[PMID]	https://www.orpha.net/orphacom/cahiers/docs/GB/Orphanet_Genes_inventory_R1_Ann_gen_EP_02.pdf	26044	2021-09-14
GENCC_000110-HGNC_4317-Orphanet_93334-HP_0000007-GENCC_100009	HGNC:4317	GLI1	MONDO:0019673	postaxial polydactyly type A	Orphanet:93334	Orphanet:93334	GENCC:100009	Supportive	HP:0000007	Autosomal recessive	GENCC:000110	Orphanet	HGNC:4317	GLI1	Orphanet:93334	Postaxial polydactyly type A	HP:0000007	Autosomal recessive inheritance	GENCC:000110	Orphanet	GENCC:100009	Supportive	2021-09-14 00:00:00			31549748[PMID]	https://www.orpha.net/orphacom/cahiers/docs/GB/Orphanet_Genes_inventory_R1_Ann_gen_EP_02.pdf	26044	2021-09-14
GENCC_000110-HGNC_4317-Orphanet_93339-HP_0000006-GENCC_100009	HGNC:4317	GLI1	MONDO:0008269	polydactyly of a biphalangeal thumb	Orphanet:93339	Orphanet:93339	GENCC:100009	Supportive	HP:0000006	Autosomal dominant	GENCC:000110	Orphanet	HGNC:4317	GLI1	Orphanet:93339	Polydactyly of a biphalangeal thumb	HP:0000006	Autosomal dominant inheritance	GENCC:000110	Orphanet	GENCC:100009	Supportive	2021-09-14 00:00:00			30620395[PMID]	https://www.orpha.net/orphacom/cahiers/docs/GB/Orphanet_Genes_inventory_R1_Ann_gen_EP_02.pdf	26044	2021-09-14
GENCC_000110-HGNC_2955-Orphanet_238722-HP_0000006-GENCC_100009	HGNC:2955	DNAL4	MONDO:0016558	familial congenital mirror movements	Orphanet:238722	Orphanet:238722	GENCC:100009	Supportive	HP:0000006	Autosomal dominant	GENCC:000110	Orphanet	HGNC:2955	DNAL4	Orphanet:238722	Familial congenital mirror movements	HP:0000006	Autosomal dominant inheritance	GENCC:000110	Orphanet	GENCC:100009	Supportive	2021-09-14 00:00:00			25098561[PMID]	https://www.orpha.net/orphacom/cahiers/docs/GB/Orphanet_Genes_inventory_R1_Ann_gen_EP_02.pdf	26045	2021-09-14
GENCC_000110-HGNC_219-Orphanet_2136-HP_0000007-GENCC_100009	HGNC:219	ADAMTS3	MONDO:0016256	Hennekam syndrome	Orphanet:2136	Orphanet:2136	GENCC:100009	Supportive	HP:0000007	Autosomal recessive	GENCC:000110	Orphanet	HGNC:219	ADAMTS3	Orphanet:2136	Hennekam syndrome	HP:0000007	Autosomal recessive inheritance	GENCC:000110	Orphanet	GENCC:100009	Supportive	2021-09-14 00:00:00			28985353[PMID]	https://www.orpha.net/orphacom/cahiers/docs/GB/Orphanet_Genes_inventory_R1_Ann_gen_EP_02.pdf	26046	2021-09-14
GENCC_000110-HGNC_1750-Orphanet_1299-HP_0000007-GENCC_100009	HGNC:1750	CDH11	MONDO:0008885	Elsahy-Waters syndrome	Orphanet:1299	Orphanet:1299	GENCC:100009	Supportive	HP:0000007	Autosomal recessive	GENCC:000110	Orphanet	HGNC:1750	CDH11	Orphanet:1299	Branchioskeletogenital syndrome	HP:0000007	Autosomal recessive inheritance	GENCC:000110	Orphanet	GENCC:100009	Supportive	2021-09-14 00:00:00			28988429[PMID]_29271567[PMID]	https://www.orpha.net/orphacom/cahiers/docs/GB/Orphanet_Genes_inventory_R1_Ann_gen_EP_02.pdf	26055	2021-09-14
GENCC_000110-HGNC_13879-Orphanet_661-HP_0000006-GENCC_100009	HGNC:13879	MYO1H	MONDO:0008852	congenital central hypoventilation syndrome	Orphanet:661	Orphanet:661	GENCC:100009	Supportive	HP:0000006	Autosomal dominant	GENCC:000110	Orphanet	HGNC:13879	MYO1H	Orphanet:661	Ondine syndrome	HP:0000006	Autosomal dominant inheritance	GENCC:000110	Orphanet	GENCC:100009	Supportive	2021-09-14 00:00:00			28779001[PMID]	https://www.orpha.net/orphacom/cahiers/docs/GB/Orphanet_Genes_inventory_R1_Ann_gen_EP_02.pdf	26056	2021-09-14
GENCC_000110-HGNC_33276-Orphanet_263548-HP_0000007-GENCC_100009	HGNC:33276	FLG2	MONDO:0014555	peeling skin syndrome type A	Orphanet:263548	Orphanet:263548	GENCC:100009	Supportive	HP:0000007	Autosomal recessive	GENCC:000110	Orphanet	HGNC:33276	FLG2	Orphanet:263548	Peeling skin syndrome type A	HP:0000007	Autosomal recessive inheritance	GENCC:000110	Orphanet	GENCC:100009	Supportive	2021-09-14 00:00:00			28884927[PMID]	https://www.orpha.net/orphacom/cahiers/docs/GB/Orphanet_Genes_inventory_R1_Ann_gen_EP_02.pdf	26057	2021-09-14
GENCC_000110-HGNC_694-Orphanet_791-HP_0000006-GENCC_100009	HGNC:694	ARL3	MONDO:0019200	retinitis pigmentosa	Orphanet:791	Orphanet:791	GENCC:100009	Supportive	HP:0000006	Autosomal dominant	GENCC:000110	Orphanet	HGNC:694	ARL3	Orphanet:791	Retinitis pigmentosa	HP:0000006	Autosomal dominant inheritance	GENCC:000110	Orphanet	GENCC:100009	Supportive	2021-09-14 00:00:00			26964041[PMID]	https://www.orpha.net/orphacom/cahiers/docs/GB/Orphanet_Genes_inventory_R1_Ann_gen_EP_02.pdf	26088	2021-09-14
GENCC_000110-HGNC_694-Orphanet_475-HP_0000007-GENCC_100009	HGNC:694	ARL3	MONDO:0018772	Joubert syndrome	Orphanet:475	Orphanet:475	GENCC:100009	Supportive	HP:0000007	Autosomal recessive	GENCC:000110	Orphanet	HGNC:694	ARL3	Orphanet:475	Joubert syndrome	HP:0000007	Autosomal recessive inheritance	GENCC:000110	Orphanet	GENCC:100009	Supportive	2021-09-14 00:00:00			30269812[PMID]	https://www.orpha.net/orphacom/cahiers/docs/GB/Orphanet_Genes_inventory_R1_Ann_gen_EP_02.pdf	26088	2021-09-14
GENCC_000110-HGNC_11301-Orphanet_486-HP_0000006-GENCC_100009	HGNC:11301	SRP54	MONDO:0008742	autosomal dominant severe congenital neutropenia	Orphanet:486	Orphanet:486	GENCC:100009	Supportive	HP:0000006	Autosomal dominant	GENCC:000110	Orphanet	HGNC:11301	SRP54	Orphanet:486	Autosomal dominant severe congenital neutropenia	HP:0000006	Autosomal dominant inheritance	GENCC:000110	Orphanet	GENCC:100009	Supportive	2021-09-14 00:00:00			29914977[PMID]	https://www.orpha.net/orphacom/cahiers/docs/GB/Orphanet_Genes_inventory_R1_Ann_gen_EP_02.pdf	26096	2021-09-14
GENCC_000110-HGNC_11301-Orphanet_811-HP_0000007-GENCC_100009	HGNC:11301	SRP54	MONDO:0009833	Shwachman-Diamond syndrome	Orphanet:811	Orphanet:811	GENCC:100009	Supportive	HP:0000007	Autosomal recessive	GENCC:000110	Orphanet	HGNC:11301	SRP54	Orphanet:811	Shwachman-Diamond syndrome	HP:0000007	Autosomal recessive inheritance	GENCC:000110	Orphanet	GENCC:100009	Supportive	2021-09-14 00:00:00			28972538[PMID]	https://www.orpha.net/orphacom/cahiers/docs/GB/Orphanet_Genes_inventory_R1_Ann_gen_EP_02.pdf	26096	2021-09-14
GENCC_000110-HGNC_18008-Orphanet_1507-HP_0000007-GENCC_100009	HGNC:18008	NXN	MONDO:0009999	autosomal recessive Robinow syndrome	Orphanet:1507	Orphanet:1507	GENCC:100009	Supportive	HP:0000007	Autosomal recessive	GENCC:000110	Orphanet	HGNC:18008	NXN	Orphanet:1507	Autosomal recessive Robinow syndrome	HP:0000007	Autosomal recessive inheritance	GENCC:000110	Orphanet	GENCC:100009	Supportive	2021-09-14 00:00:00			29276006[PMID]	https://www.orpha.net/orphacom/cahiers/docs/GB/Orphanet_Genes_inventory_R1_Ann_gen_EP_02.pdf	26136	2021-09-14
GENCC_000110-HGNC_2033-Orphanet_528105-HP_0000007-GENCC_100009	HGNC:2033	CLDN10	MONDO:0060564	HELIX syndrome	Orphanet:528105	Orphanet:528105	GENCC:100009	Supportive	HP:0000007	Autosomal recessive	GENCC:000110	Orphanet	HGNC:2033	CLDN10	Orphanet:528105	Hypohidrosis-electrolyte imbalance-lacrimal gland dysfunction-ichthyosis-xerostomia syndrome	HP:0000007	Autosomal recessive inheritance	GENCC:000110	Orphanet	GENCC:100009	Supportive	2021-09-14 00:00:00			28674042[PMID]	https://www.orpha.net/orphacom/cahiers/docs/GB/Orphanet_Genes_inventory_R1_Ann_gen_EP_02.pdf	26170	2021-09-14
GENCC_000110-HGNC_11107-Orphanet_169142-HP_0000007-GENCC_100009	HGNC:11107	SMARCD2	MONDO:0009506	specific granule deficiency	Orphanet:169142	Orphanet:169142	GENCC:100009	Supportive	HP:0000007	Autosomal recessive	GENCC:000110	Orphanet	HGNC:11107	SMARCD2	Orphanet:169142	Recurrent infection due to specific granule deficiency	HP:0000007	Autosomal recessive inheritance	GENCC:000110	Orphanet	GENCC:100009	Supportive	2021-09-14 00:00:00			28369036[PMID]	https://www.orpha.net/orphacom/cahiers/docs/GB/Orphanet_Genes_inventory_R1_Ann_gen_EP_02.pdf	26299	2021-09-14
GENCC_000110-HGNC_2232-Orphanet_2512-HP_0000007-GENCC_100009	HGNC:2232	COPB2	MONDO:0016660	autosomal recessive primary microcephaly	Orphanet:2512	Orphanet:2512	GENCC:100009	Supportive	HP:0000007	Autosomal recessive	GENCC:000110	Orphanet	HGNC:2232	COPB2	Orphanet:2512	Autosomal recessive primary microcephaly	HP:0000007	Autosomal recessive inheritance	GENCC:000110	Orphanet	GENCC:100009	Supportive	2021-09-14 00:00:00			29036432[PMID]	https://www.orpha.net/orphacom/cahiers/docs/GB/Orphanet_Genes_inventory_R1_Ann_gen_EP_02.pdf	26343	2021-09-14
GENCC_000110-HGNC_4250-Orphanet_33573-HP_0000007-GENCC_100009	HGNC:4250	GGT1	MONDO:0009285	gamma-glutamyl transpeptidase deficiency	Orphanet:33573	Orphanet:33573	GENCC:100009	Supportive	HP:0000007	Autosomal recessive	GENCC:000110	Orphanet	HGNC:4250	GGT1	Orphanet:33573	Gamma-glutamyl transpeptidase deficiency	HP:0000007	Autosomal recessive inheritance	GENCC:000110	Orphanet	GENCC:100009	Supportive	2021-09-14 00:00:00			29483667[PMID]	https://www.orpha.net/orphacom/cahiers/docs/GB/Orphanet_Genes_inventory_R1_Ann_gen_EP_02.pdf	26453	2021-09-14
GENCC_000110-HGNC_19338-Orphanet_442835-HP_0000006-GENCC_100009	HGNC:19338	CDK19	MONDO:0018614	undetermined early-onset epileptic encephalopathy	Orphanet:442835	Orphanet:442835	GENCC:100009	Supportive	HP:0000006	Autosomal dominant	GENCC:000110	Orphanet	HGNC:19338	CDK19	Orphanet:442835	Non-specific early-onset epileptic encephalopathy	HP:0000006	Autosomal dominant inheritance	GENCC:000110	Orphanet	GENCC:100009	Supportive	2021-09-14 00:00:00			32330417[PMID]	https://www.orpha.net/orphacom/cahiers/docs/GB/Orphanet_Genes_inventory_R1_Ann_gen_EP_02.pdf	26469	2021-09-14
GENCC_000110-HGNC_11106-Orphanet_1465-HP_0000006-GENCC_100009	HGNC:11106	SMARCD1	MONDO:0015452	Coffin-Siris syndrome	Orphanet:1465	Orphanet:1465	GENCC:100009	Supportive	HP:0000006	Autosomal dominant	GENCC:000110	Orphanet	HGNC:11106	SMARCD1	Orphanet:1465	Coffin-Siris syndrome	HP:0000006	Autosomal dominant inheritance	GENCC:000110	Orphanet	GENCC:100009	Supportive	2021-09-14 00:00:00			30879640[PMID]	https://www.orpha.net/orphacom/cahiers/docs/GB/Orphanet_Genes_inventory_R1_Ann_gen_EP_02.pdf	26514	2021-09-14
GENCC_000110-HGNC_29958-Orphanet_313-HP_0000007-GENCC_100009	HGNC:29958	SDR9C7	MONDO:0017778	lamellar ichthyosis	Orphanet:313	Orphanet:313	GENCC:100009	Supportive	HP:0000007	Autosomal recessive	GENCC:000110	Orphanet	HGNC:29958	SDR9C7	Orphanet:313	Lamellar ichthyosis	HP:0000007	Autosomal recessive inheritance	GENCC:000110	Orphanet	GENCC:100009	Supportive	2021-09-14 00:00:00			28906551[PMID]_28369735[PMID]	https://www.orpha.net/orphacom/cahiers/docs/GB/Orphanet_Genes_inventory_R1_Ann_gen_EP_02.pdf	26522	2021-09-14
GENCC_000110-HGNC_24634-Orphanet_2440-HP_0000006-GENCC_100009	HGNC:24634	EPS15L1	MONDO:0016576	split hand-foot malformation	Orphanet:2440	Orphanet:2440	GENCC:100009	Supportive	HP:0000006	Autosomal dominant	GENCC:000110	Orphanet	HGNC:24634	EPS15L1	Orphanet:2440	Isolated split hand-split foot malformation	HP:0000006	Autosomal dominant inheritance	GENCC:000110	Orphanet	GENCC:100009	Supportive	2021-09-14 00:00:00			29023680[PMID]	https://www.orpha.net/orphacom/cahiers/docs/GB/Orphanet_Genes_inventory_R1_Ann_gen_EP_02.pdf	26524	2021-09-14
GENCC_000110-HGNC_9787-Orphanet_75249-HP_0000006-GENCC_100009	HGNC:9787	KIF20A	MONDO:0019150	Familial isolated restrictive cardiomyopathy	Orphanet:75249	Orphanet:75249	GENCC:100009	Supportive	HP:0000006	Autosomal dominant	GENCC:000110	Orphanet	HGNC:9787	KIF20A	Orphanet:75249	Familial isolated restrictive cardiomyopathy	HP:0000006	Autosomal dominant inheritance	GENCC:000110	Orphanet	GENCC:100009	Supportive	2021-09-14 00:00:00			29357359[PMID]	https://www.orpha.net/orphacom/cahiers/docs/GB/Orphanet_Genes_inventory_R1_Ann_gen_EP_02.pdf	26526	2021-09-14
GENCC_000110-HGNC_26620-Orphanet_276234-HP_0000007-GENCC_100009	HGNC:26620	SPAG17	MONDO:0017173	non-syndromic male infertility due to sperm motility disorder	Orphanet:276234	Orphanet:276234	GENCC:100009	Supportive	HP:0000007	Autosomal recessive	GENCC:000110	Orphanet	HGNC:26620	SPAG17	Orphanet:276234	Non-syndromic male infertility due to sperm motility disorder	HP:0000007	Autosomal recessive inheritance	GENCC:000110	Orphanet	GENCC:100009	Supportive	2021-09-14 00:00:00			28548327[PMID]	https://www.orpha.net/orphacom/cahiers/docs/GB/Orphanet_Genes_inventory_R1_Ann_gen_EP_02.pdf	26527	2021-09-14
GENCC_000110-HGNC_23140-Orphanet_231160-HP_0000006-GENCC_100009	HGNC:23140	ANGPTL6	MONDO:0016483	intracranial berry aneurysm	Orphanet:231160	Orphanet:231160	GENCC:100009	Supportive	HP:0000006	Autosomal dominant	GENCC:000110	Orphanet	HGNC:23140	ANGPTL6	Orphanet:231160	Familial cerebral saccular aneurysm	HP:0000006	Autosomal dominant inheritance	GENCC:000110	Orphanet	GENCC:100009	Supportive	2021-09-14 00:00:00			29304371[PMID]	https://www.orpha.net/orphacom/cahiers/docs/GB/Orphanet_Genes_inventory_R1_Ann_gen_EP_02.pdf	26530	2021-09-14
GENCC_000110-HGNC_25118-Orphanet_500062-HP_0000007-GENCC_100009	HGNC:25118	OTULIN	MONDO:0014912	infantile-onset periodic fever-panniculitis-dermatosis syndrome	Orphanet:500062	Orphanet:500062	GENCC:100009	Supportive	HP:0000007	Autosomal recessive	GENCC:000110	Orphanet	HGNC:25118	OTULIN	Orphanet:500062	Infantile-onset periodic fever-panniculitis-dermatosis syndrome	HP:0000007	Autosomal recessive inheritance	GENCC:000110	Orphanet	GENCC:100009	Supportive	2021-09-14 00:00:00			27686184[PMID]_27559085[PMID]_27523608[PMID]	https://www.orpha.net/orphacom/cahiers/docs/GB/Orphanet_Genes_inventory_R1_Ann_gen_EP_02.pdf	26531	2021-09-14
GENCC_000110-HGNC_25169-Orphanet_500188-HP_0001417-GENCC_100009	HGNC:25169	GPRASP2	MONDO:0044702	X-linked external auditory canal atresia-dilated internal auditory canal-facial dysmorphism syndrome	Orphanet:500188	Orphanet:500188	GENCC:100009	Supportive	HP:0001417	X-linked	GENCC:000110	Orphanet	HGNC:25169	GPRASP2	Orphanet:500188	X-linked external auditory canal atresia-dilated internal auditory canal-facial dysmorphism syndrome	HP:0001417	X-linked inheritance	GENCC:000110	Orphanet	GENCC:100009	Supportive	2021-09-14 00:00:00			28096187[PMID]	https://www.orpha.net/orphacom/cahiers/docs/GB/Orphanet_Genes_inventory_R1_Ann_gen_EP_02.pdf	26532	2021-09-14
GENCC_000110-HGNC_19321-Orphanet_527497-HP_0000007-GENCC_100009	HGNC:19321	NKX6-2	MONDO:0033043	spastic ataxia 8, autosomal recessive, with hypomyelinating leukodystrophy	Orphanet:527497	Orphanet:527497	GENCC:100009	Supportive	HP:0000007	Autosomal recessive	GENCC:000110	Orphanet	HGNC:19321	NKX6-2	Orphanet:527497	NKX6-2-related autosomal recessive hypomyelinating leukodystrophy	HP:0000007	Autosomal recessive inheritance	GENCC:000110	Orphanet	GENCC:100009	Supportive	2021-09-14 00:00:00			28575651[PMID]	https://www.orpha.net/orphacom/cahiers/docs/GB/Orphanet_Genes_inventory_R1_Ann_gen_EP_02.pdf	26535	2021-09-14
GENCC_000110-HGNC_12511-Orphanet_500180-HP_0000006-GENCC_100009	HGNC:12511	UBTF	MONDO:0044701	childhood-onset motor and cognitive regression syndrome with extrapyramidal movement disorder	Orphanet:500180	Orphanet:500180	GENCC:100009	Supportive	HP:0000006	Autosomal dominant	GENCC:000110	Orphanet	HGNC:12511	UBTF	Orphanet:500180	Childhood-onset motor and cognitive regression syndrome with extrapyramidal movement disorder	HP:0000006	Autosomal dominant inheritance	GENCC:000110	Orphanet	GENCC:100009	Supportive	2021-09-14 00:00:00			28777933[PMID]	https://www.orpha.net/orphacom/cahiers/docs/GB/Orphanet_Genes_inventory_R1_Ann_gen_EP_02.pdf	26539	2021-09-14
GENCC_000110-HGNC_3705-Orphanet_500095-HP_0000007-GENCC_100009	HGNC:3705	FIBP	MONDO:0014918	tall stature-intellectual disability-renal anomalies syndrome	Orphanet:500095	Orphanet:500095	GENCC:100009	Supportive	HP:0000007	Autosomal recessive	GENCC:000110	Orphanet	HGNC:3705	FIBP	Orphanet:500095	Tall stature-intellectual disability-renal anomalies syndrome	HP:0000007	Autosomal recessive inheritance	GENCC:000110	Orphanet	GENCC:100009	Supportive	2021-09-14 00:00:00			27183861[PMID]	https://www.orpha.net/orphacom/cahiers/docs/GB/Orphanet_Genes_inventory_R1_Ann_gen_EP_02.pdf	26540	2021-09-14
GENCC_000110-HGNC_1915-Orphanet_529965-HP_0000006-GENCC_100009	HGNC:1915	CHD1	MONDO:0060568	Pilarowski-Bjornsson syndrome	Orphanet:529965	Orphanet:529965	GENCC:100009	Supportive	HP:0000006	Autosomal dominant	GENCC:000110	Orphanet	HGNC:1915	CHD1	Orphanet:529965	Intellectual disability-autism-speech apraxia-craniofacial dysmorphism syndrome	HP:0000006	Autosomal dominant inheritance	GENCC:000110	Orphanet	GENCC:100009	Supportive	2021-09-14 00:00:00			28866611[PMID]	https://www.orpha.net/orphacom/cahiers/docs/GB/Orphanet_Genes_inventory_R1_Ann_gen_EP_02.pdf	26610	2021-09-14
GENCC_000110-HGNC_3395-Orphanet_137667-HP_0000006-GENCC_100009	HGNC:3395	EPHB4	MONDO:0012016	capillary malformation-arteriovenous malformation syndrome	Orphanet:137667	Orphanet:137667	GENCC:100009	Supportive	HP:0000006	Autosomal dominant	GENCC:000110	Orphanet	HGNC:3395	EPHB4	Orphanet:137667	Capillary malformation-arteriovenous malformation	HP:0000006	Autosomal dominant inheritance	GENCC:000110	Orphanet	GENCC:100009	Supportive	2021-09-14 00:00:00			28687708[PMID]	https://www.orpha.net/orphacom/cahiers/docs/GB/Orphanet_Genes_inventory_R1_Ann_gen_EP_02.pdf	26623	2021-09-14
GENCC_000110-HGNC_3430-Orphanet_388-HP_0000006-GENCC_100009	HGNC:3430	ERBB2	MONDO:0018309	Hirschsprung disease	Orphanet:388	Orphanet:388	GENCC:100009	Supportive	HP:0000006	Autosomal dominant	GENCC:000110	Orphanet	HGNC:3430	ERBB2	Orphanet:388	Hirschsprung disease	HP:0000006	Autosomal dominant inheritance	GENCC:000110	Orphanet	GENCC:100009	Supportive	2021-09-14 00:00:00			33497358[PMID]	https://www.orpha.net/orphacom/cahiers/docs/GB/Orphanet_Genes_inventory_R1_Ann_gen_EP_02.pdf	26625	2021-09-14
GENCC_000110-HGNC_15840-Orphanet_589618-HP_0000006-GENCC_100009	HGNC:15840	KMT2B	MONDO:0015004	dystonia 28, childhood-onset	Orphanet:589618	Orphanet:589618	GENCC:100009	Supportive	HP:0000006	Autosomal dominant	GENCC:000110	Orphanet	HGNC:15840	KMT2B	Orphanet:589618	Dystonia 28	HP:0000006	Autosomal dominant inheritance	GENCC:000110	Orphanet	GENCC:100009	Supportive	2021-09-14 00:00:00			27992417[PMID]	https://www.orpha.net/orphacom/cahiers/docs/GB/Orphanet_Genes_inventory_R1_Ann_gen_EP_02.pdf	26669	2021-09-14
GENCC_000110-HGNC_8971-Orphanet_557003-HP_0000007-GENCC_100009	HGNC:8971	PIK3C2A	MONDO:0034145	oculocerebrodental syndrome	Orphanet:557003	Orphanet:557003	GENCC:100009	Supportive	HP:0000007	Autosomal recessive	GENCC:000110	Orphanet	HGNC:8971	PIK3C2A	Orphanet:557003	Oculocerebrodental syndrome	HP:0000007	Autosomal recessive inheritance	GENCC:000110	Orphanet	GENCC:100009	Supportive	2021-09-14 00:00:00			31034465[PMID]	https://www.orpha.net/orphacom/cahiers/docs/GB/Orphanet_Genes_inventory_R1_Ann_gen_EP_02.pdf	26714	2021-09-14
GENCC_000110-HGNC_21876-Orphanet_464724-HP_0000007-GENCC_100009	HGNC:21876	RINT1	MONDO:0014659	fever-associated acute infantile liver failure syndrome	Orphanet:464724	Orphanet:464724	GENCC:100009	Supportive	HP:0000007	Autosomal recessive	GENCC:000110	Orphanet	HGNC:21876	RINT1	Orphanet:464724	Fever-associated acute infantile liver failure syndrome	HP:0000007	Autosomal recessive inheritance	GENCC:000110	Orphanet	GENCC:100009	Supportive	2021-09-14 00:00:00			31204009[PMID]	https://www.orpha.net/orphacom/cahiers/docs/GB/Orphanet_Genes_inventory_R1_Ann_gen_EP_02.pdf	26738	2021-09-14
GENCC_000110-HGNC_10019-Orphanet_529977-HP_0000007-GENCC_100009	HGNC:10019	RIPK1	MONDO:0033968	immune dysregulation-inflammatory bowel disease-arthritis-recurrent infections-lymphopenia syndrome	Orphanet:529977	Orphanet:529977	GENCC:100009	Supportive	HP:0000007	Autosomal recessive	GENCC:000110	Orphanet	HGNC:10019	RIPK1	Orphanet:529977	Immune dysregulation-inflammatory bowel disease-arthritis-recurrent infections-lymphopenia syndrome	HP:0000007	Autosomal recessive inheritance	GENCC:000110	Orphanet	GENCC:100009	Supportive	2021-09-14 00:00:00			30026316[PMID]	https://www.orpha.net/orphacom/cahiers/docs/GB/Orphanet_Genes_inventory_R1_Ann_gen_EP_02.pdf	26739	2021-09-14
GENCC_000110-HGNC_12347-Orphanet_90635-HP_0000006-GENCC_100009	HGNC:12347	TRRAP	MONDO:0019587	autosomal dominant nonsyndromic deafness	Orphanet:90635	Orphanet:90635	GENCC:100009	Supportive	HP:0000006	Autosomal dominant	GENCC:000110	Orphanet	HGNC:12347	TRRAP	Orphanet:90635	Autosomal dominant non-syndromic sensorineural deafness type DFNA	HP:0000006	Autosomal dominant inheritance	GENCC:000110	Orphanet	GENCC:100009	Supportive	2021-09-14 00:00:00			31231791[PMID]	https://www.orpha.net/orphacom/cahiers/docs/GB/Orphanet_Genes_inventory_R1_Ann_gen_EP_02.pdf	26771	2021-09-14
GENCC_000110-HGNC_1329-Orphanet_505242-HP_0000007-GENCC_100009	HGNC:1329	SLC30A9	MONDO:0044726	psychomotor regression-oculomotor apraxia-movement disorder-nephropathy syndrome	Orphanet:505242	Orphanet:505242	GENCC:100009	Supportive	HP:0000007	Autosomal recessive	GENCC:000110	Orphanet	HGNC:1329	SLC30A9	Orphanet:505242	Psychomotor regression-oculomotor apraxia-movement disorder-nephropathy syndrome	HP:0000007	Autosomal recessive inheritance	GENCC:000110	Orphanet	GENCC:100009	Supportive	2021-09-14 00:00:00			28334855[PMID]	https://www.orpha.net/orphacom/cahiers/docs/GB/Orphanet_Genes_inventory_R1_Ann_gen_EP_02.pdf	26793	2021-09-14
GENCC_000110-HGNC_29947-Orphanet_442835-HP_0000006-GENCC_100009	HGNC:29947	TRAK1	MONDO:0018614	undetermined early-onset epileptic encephalopathy	Orphanet:442835	Orphanet:442835	GENCC:100009	Supportive	HP:0000006	Autosomal dominant	GENCC:000110	Orphanet	HGNC:29947	TRAK1	Orphanet:442835	Non-specific early-onset epileptic encephalopathy	HP:0000006	Autosomal dominant inheritance	GENCC:000110	Orphanet	GENCC:100009	Supportive	2021-09-14 00:00:00			28364549[PMID]	https://www.orpha.net/orphacom/cahiers/docs/GB/Orphanet_Genes_inventory_R1_Ann_gen_EP_02.pdf	26795	2021-09-14
GENCC_000110-HGNC_2665-Orphanet_566175-HP_0000007-GENCC_100009	HGNC:2665	CD55	MONDO:0009174	protein-losing enteropathy	Orphanet:566175	Orphanet:566175	GENCC:100009	Supportive	HP:0000007	Autosomal recessive	GENCC:000110	Orphanet	HGNC:2665	CD55	Orphanet:566175	Complement hyperactivation-angiopathic thrombosis-protein-losing enteropathy syndrome	HP:0000007	Autosomal recessive inheritance	GENCC:000110	Orphanet	GENCC:100009	Supportive	2021-09-14 00:00:00			30565236[PMID]	https://www.orpha.net/orphacom/cahiers/docs/GB/Orphanet_Genes_inventory_R1_Ann_gen_EP_02.pdf	26839	2021-09-14
GENCC_000110-HGNC_11968-Orphanet_3451-HP_0000006-GENCC_100009	HGNC:11968	CNPY3	MONDO:0018097	West syndrome	Orphanet:3451	Orphanet:3451	GENCC:100009	Supportive	HP:0000006	Autosomal dominant	GENCC:000110	Orphanet	HGNC:11968	CNPY3	Orphanet:3451	Infantile spasms syndrome	HP:0000006	Autosomal dominant inheritance	GENCC:000110	Orphanet	GENCC:100009	Supportive	2021-09-14 00:00:00			29394991[PMID]	https://www.orpha.net/orphacom/cahiers/docs/GB/Orphanet_Genes_inventory_R1_Ann_gen_EP_02.pdf	26928	2021-09-14
GENCC_000110-HGNC_2911-Orphanet_29072-HP_0000006-GENCC_100009	HGNC:2911	DLST	MONDO:0017366	hereditary pheochromocytoma-paraganglioma	Orphanet:29072	Orphanet:29072	GENCC:100009	Supportive	HP:0000006	Autosomal dominant	GENCC:000110	Orphanet	HGNC:2911	DLST	Orphanet:29072	Hereditary pheochromocytoma-paraganglioma	HP:0000006	Autosomal dominant inheritance	GENCC:000110	Orphanet	GENCC:100009	Supportive	2021-09-14 00:00:00			31051110[PMID]	https://www.orpha.net/orphacom/cahiers/docs/GB/Orphanet_Genes_inventory_R1_Ann_gen_EP_02.pdf	26939	2021-09-14
GENCC_000110-HGNC_837-Orphanet_254913-HP_0000007-GENCC_100009	HGNC:837	ATP5F1D	MONDO:0014471	mitochondrial proton-transporting ATP synthase complex deficiency	Orphanet:254913	Orphanet:254913	GENCC:100009	Supportive	HP:0000007	Autosomal recessive	GENCC:000110	Orphanet	HGNC:837	ATP5F1D	Orphanet:254913	Isolated ATP synthase deficiency	HP:0000007	Autosomal recessive inheritance	GENCC:000110	Orphanet	GENCC:100009	Supportive	2021-09-14 00:00:00			29478781[PMID]	https://www.orpha.net/orphacom/cahiers/docs/GB/Orphanet_Genes_inventory_R1_Ann_gen_EP_02.pdf	26945	2021-09-14
GENCC_000110-HGNC_12843-Orphanet_98676-HP_0000007-GENCC_100009	HGNC:12843	YME1L1	MONDO:0014753	autosomal recessive optic atrophy	Orphanet:98676	Orphanet:98676	GENCC:100009	Supportive	HP:0000007	Autosomal recessive	GENCC:000110	Orphanet	HGNC:12843	YME1L1	Orphanet:98676	Autosomal recessive isolated optic atrophy	HP:0000007	Autosomal recessive inheritance	GENCC:000110	Orphanet	GENCC:100009	Supportive	2021-09-14 00:00:00			27495975[PMID]	https://www.orpha.net/orphacom/cahiers/docs/GB/Orphanet_Genes_inventory_R1_Ann_gen_EP_02.pdf	26989	2021-09-14
GENCC_000110-HGNC_10981-Orphanet_29072-HP_0000006-GENCC_100009	HGNC:10981	SLC25A11	MONDO:0017366	hereditary pheochromocytoma-paraganglioma	Orphanet:29072	Orphanet:29072	GENCC:100009	Supportive	HP:0000006	Autosomal dominant	GENCC:000110	Orphanet	HGNC:10981	SLC25A11	Orphanet:29072	Hereditary pheochromocytoma-paraganglioma	HP:0000006	Autosomal dominant inheritance	GENCC:000110	Orphanet	GENCC:100009	Supportive	2021-09-14 00:00:00			29431636[PMID]	https://www.orpha.net/orphacom/cahiers/docs/GB/Orphanet_Genes_inventory_R1_Ann_gen_EP_02.pdf	27036	2021-09-14
GENCC_000110-HGNC_3816-Orphanet_244-HP_0000006-GENCC_100009	HGNC:3816	FOXJ1	MONDO:0016575	primary ciliary dyskinesia	Orphanet:244	Orphanet:244	GENCC:100009	Supportive	HP:0000006	Autosomal dominant	GENCC:000110	Orphanet	HGNC:3816	FOXJ1	Orphanet:244	Primary ciliary dyskinesia	HP:0000006	Autosomal dominant inheritance	GENCC:000110	Orphanet	GENCC:100009	Supportive	2021-09-14 00:00:00			31630787[PMID]	https://www.orpha.net/orphacom/cahiers/docs/GB/Orphanet_Genes_inventory_R1_Ann_gen_EP_02.pdf	27070	2021-09-14
GENCC_000110-HGNC_6196-Orphanet_528084-HP_0000006-GENCC_100009	HGNC:6196	JARID2	MONDO:0060596	neurodevelopmental disorder with dysmorphic facies and distal limb anomalies	Orphanet:528084	Orphanet:528084	GENCC:100009	Supportive	HP:0000006	Autosomal dominant	GENCC:000110	Orphanet	HGNC:6196	JARID2	Orphanet:528084	Non-specific syndromic intellectual disability	HP:0000006	Autosomal dominant inheritance	GENCC:000110	Orphanet	GENCC:100009	Supportive	2021-09-14 00:00:00			33077894[PMID]	https://www.orpha.net/orphacom/cahiers/docs/GB/Orphanet_Genes_inventory_R1_Ann_gen_EP_02.pdf	27076	2021-09-14
GENCC_000110-HGNC_7227-Orphanet_648-HP_0000006-GENCC_100009	HGNC:7227	MRAS	MONDO:0018997	Noonan syndrome	Orphanet:648	Orphanet:648	GENCC:100009	Supportive	HP:0000006	Autosomal dominant	GENCC:000110	Orphanet	HGNC:7227	MRAS	Orphanet:648	Noonan syndrome	HP:0000006	Autosomal dominant inheritance	GENCC:000110	Orphanet	GENCC:100009	Supportive	2021-09-14 00:00:00			28289718[PMID]	https://www.orpha.net/orphacom/cahiers/docs/GB/Orphanet_Genes_inventory_R1_Ann_gen_EP_02.pdf	27082	2021-09-14
GENCC_000110-HGNC_28952-Orphanet_2512-HP_0000007-GENCC_100009	HGNC:28952	NCAPD3	MONDO:0016660	autosomal recessive primary microcephaly	Orphanet:2512	Orphanet:2512	GENCC:100009	Supportive	HP:0000007	Autosomal recessive	GENCC:000110	Orphanet	HGNC:28952	NCAPD3	Orphanet:2512	Autosomal recessive primary microcephaly	HP:0000007	Autosomal recessive inheritance	GENCC:000110	Orphanet	GENCC:100009	Supportive	2021-09-14 00:00:00			27737959[PMID]	https://www.orpha.net/orphacom/cahiers/docs/GB/Orphanet_Genes_inventory_R1_Ann_gen_EP_02.pdf	27084	2021-09-14
GENCC_000110-HGNC_29205-Orphanet_1143-HP_0000007-GENCC_100009	HGNC:29205	ERGIC1	MONDO:0008823	arthrogryposis multiplex congenita 2, neurogenic type	Orphanet:1143	Orphanet:1143	GENCC:100009	Supportive	HP:0000007	Autosomal recessive	GENCC:000110	Orphanet	HGNC:29205	ERGIC1	Orphanet:1143	Neurogenic arthrogryposis multiplex congenita	HP:0000007	Autosomal recessive inheritance	GENCC:000110	Orphanet	GENCC:100009	Supportive	2021-09-14 00:00:00			28317099[PMID]	https://www.orpha.net/orphacom/cahiers/docs/GB/Orphanet_Genes_inventory_R1_Ann_gen_EP_02.pdf	27129	2021-09-14
GENCC_000110-HGNC_9964-Orphanet_1465-HP_0000006-GENCC_100009	HGNC:9964	DPF2	MONDO:0015452	Coffin-Siris syndrome	Orphanet:1465	Orphanet:1465	GENCC:100009	Supportive	HP:0000006	Autosomal dominant	GENCC:000110	Orphanet	HGNC:9964	DPF2	Orphanet:1465	Coffin-Siris syndrome	HP:0000006	Autosomal dominant inheritance	GENCC:000110	Orphanet	GENCC:100009	Supportive	2021-09-14 00:00:00			29429572[PMID]	https://www.orpha.net/orphacom/cahiers/docs/GB/Orphanet_Genes_inventory_R1_Ann_gen_EP_02.pdf	27130	2021-09-14
GENCC_000110-HGNC_28188-Orphanet_244-HP_0000006-GENCC_100009	HGNC:28188	CFAP300	MONDO:0016575	primary ciliary dyskinesia	Orphanet:244	Orphanet:244	GENCC:100009	Supportive	HP:0000006	Autosomal dominant	GENCC:000110	Orphanet	HGNC:28188	CFAP300	Orphanet:244	Primary ciliary dyskinesia	HP:0000006	Autosomal dominant inheritance	GENCC:000110	Orphanet	GENCC:100009	Supportive	2021-09-14 00:00:00			29727692[PMID]_29727693[PMID]	https://www.orpha.net/orphacom/cahiers/docs/GB/Orphanet_Genes_inventory_R1_Ann_gen_EP_02.pdf	27134	2021-09-14
GENCC_000110-HGNC_4079-Orphanet_442835-HP_0000006-GENCC_100009	HGNC:4079	GABRA5	MONDO:0018614	undetermined early-onset epileptic encephalopathy	Orphanet:442835	Orphanet:442835	GENCC:100009	Supportive	HP:0000006	Autosomal dominant	GENCC:000110	Orphanet	HGNC:4079	GABRA5	Orphanet:442835	Non-specific early-onset epileptic encephalopathy	HP:0000006	Autosomal dominant inheritance	GENCC:000110	Orphanet	GENCC:100009	Supportive	2021-09-14 00:00:00			31056671[PMID]	https://www.orpha.net/orphacom/cahiers/docs/GB/Orphanet_Genes_inventory_R1_Ann_gen_EP_02.pdf	27143	2021-09-14
GENCC_000110-HGNC_20091-Orphanet_276234-HP_0000007-GENCC_100009	HGNC:20091	AK7	MONDO:0017173	non-syndromic male infertility due to sperm motility disorder	Orphanet:276234	Orphanet:276234	GENCC:100009	Supportive	HP:0000007	Autosomal recessive	GENCC:000110	Orphanet	HGNC:20091	AK7	Orphanet:276234	Non-syndromic male infertility due to sperm motility disorder	HP:0000007	Autosomal recessive inheritance	GENCC:000110	Orphanet	GENCC:100009	Supportive	2021-09-14 00:00:00			29365104[PMID]	https://www.orpha.net/orphacom/cahiers/docs/GB/Orphanet_Genes_inventory_R1_Ann_gen_EP_02.pdf	27157	2021-09-14
GENCC_000110-HGNC_25903-Orphanet_3197-HP_0000006-GENCC_100009	HGNC:25903	ATAD1	MONDO:0021022	hereditary hyperekplexia	Orphanet:3197	Orphanet:3197	GENCC:100009	Supportive	HP:0000006	Autosomal dominant	GENCC:000110	Orphanet	HGNC:25903	ATAD1	Orphanet:3197	Hereditary hyperekplexia	HP:0000006	Autosomal dominant inheritance	GENCC:000110	Orphanet	GENCC:100009	Supportive	2021-09-14 00:00:00			29390050[PMID]	https://www.orpha.net/orphacom/cahiers/docs/GB/Orphanet_Genes_inventory_R1_Ann_gen_EP_02.pdf	27158	2021-09-14
GENCC_000110-HGNC_11738-Orphanet_399805-HP_0000006-GENCC_100009	HGNC:11738	TEX15	MONDO:0018393	male infertility with azoospermia or oligozoospermia due to single gene mutation	Orphanet:399805	Orphanet:399805	GENCC:100009	Supportive	HP:0000006	Autosomal dominant	GENCC:000110	Orphanet	HGNC:11738	TEX15	Orphanet:399805	Male infertility with azoospermia or oligozoospermia due to single gene mutation	HP:0000006	Autosomal dominant inheritance	GENCC:000110	Orphanet	GENCC:100009	Supportive	2021-09-14 00:00:00			29048736[PMID]	https://www.orpha.net/orphacom/cahiers/docs/GB/Orphanet_Genes_inventory_R1_Ann_gen_EP_02.pdf	27159	2021-09-14
GENCC_000110-HGNC_13760-Orphanet_442835-HP_0000006-GENCC_100009	HGNC:13760	CYFIP2	MONDO:0018614	undetermined early-onset epileptic encephalopathy	Orphanet:442835	Orphanet:442835	GENCC:100009	Supportive	HP:0000006	Autosomal dominant	GENCC:000110	Orphanet	HGNC:13760	CYFIP2	Orphanet:442835	Non-specific early-onset epileptic encephalopathy	HP:0000006	Autosomal dominant inheritance	GENCC:000110	Orphanet	GENCC:100009	Supportive	2021-09-14 00:00:00			29534297[PMID]	https://www.orpha.net/orphacom/cahiers/docs/GB/Orphanet_Genes_inventory_R1_Ann_gen_EP_02.pdf	27160	2021-09-14
GENCC_000110-HGNC_28583-Orphanet_3301-HP_0000007-GENCC_100009	HGNC:28583	RSPO2	MONDO:0010110	tetraamelia-multiple malformations syndrome	Orphanet:3301	Orphanet:3301	GENCC:100009	Supportive	HP:0000007	Autosomal recessive	GENCC:000110	Orphanet	HGNC:28583	RSPO2	Orphanet:3301	Tetraamelia-multiple malformations syndrome	HP:0000007	Autosomal recessive inheritance	GENCC:000110	Orphanet	GENCC:100009	Supportive	2021-09-14 00:00:00			29769720[PMID]	https://www.orpha.net/orphacom/cahiers/docs/GB/Orphanet_Genes_inventory_R1_Ann_gen_EP_02.pdf	27161	2021-09-14
GENCC_000110-HGNC_28908-Orphanet_508523-HP_0000007-GENCC_100009	HGNC:28908	DNAJC12	MONDO:0044304	hyperphenylalaninemia due to DNAJC12 deficiency	Orphanet:508523	Orphanet:508523	GENCC:100009	Supportive	HP:0000007	Autosomal recessive	GENCC:000110	Orphanet	HGNC:28908	DNAJC12	Orphanet:508523	Hyperphenylalaninemia due to DNAJC12 deficiency	HP:0000007	Autosomal recessive inheritance	GENCC:000110	Orphanet	GENCC:100009	Supportive	2021-09-14 00:00:00			28132689[PMID]	https://www.orpha.net/orphacom/cahiers/docs/GB/Orphanet_Genes_inventory_R1_Ann_gen_EP_02.pdf	27165	2021-09-14
GENCC_000110-HGNC_25947-Orphanet_508529-HP_0000006-GENCC_100009	HGNC:25947	KLHL24	MONDO:0015006	generalized basal epidermolysis bullosa simplex with skin atrophy, scarring and hair loss	Orphanet:508529	Orphanet:508529	GENCC:100009	Supportive	HP:0000006	Autosomal dominant	GENCC:000110	Orphanet	HGNC:25947	KLHL24	Orphanet:508529	Intermediate epidermolysis bullosa simplex with cardiomyopathy	HP:0000006	Autosomal dominant inheritance	GENCC:000110	Orphanet	GENCC:100009	Supportive	2021-09-14 00:00:00			27889062[PMID]_27798626[PMID]_28532758[PMID]_29574966[PMID]	https://www.orpha.net/orphacom/cahiers/docs/GB/Orphanet_Genes_inventory_R1_Ann_gen_EP_02.pdf	27166	2021-09-14
GENCC_000110-HGNC_26107-Orphanet_276234-HP_0000007-GENCC_100009	HGNC:26107	CFAP69	MONDO:0017173	non-syndromic male infertility due to sperm motility disorder	Orphanet:276234	Orphanet:276234	GENCC:100009	Supportive	HP:0000007	Autosomal recessive	GENCC:000110	Orphanet	HGNC:26107	CFAP69	Orphanet:276234	Non-syndromic male infertility due to sperm motility disorder	HP:0000007	Autosomal recessive inheritance	GENCC:000110	Orphanet	GENCC:100009	Supportive	2021-09-14 00:00:00			29606301[PMID]	https://www.orpha.net/orphacom/cahiers/docs/GB/Orphanet_Genes_inventory_R1_Ann_gen_EP_02.pdf	27179	2021-09-14
GENCC_000110-HGNC_17271-Orphanet_648-HP_0000006-GENCC_100009	HGNC:17271	RRAS2	MONDO:0018997	Noonan syndrome	Orphanet:648	Orphanet:648	GENCC:100009	Supportive	HP:0000006	Autosomal dominant	GENCC:000110	Orphanet	HGNC:17271	RRAS2	Orphanet:648	Noonan syndrome	HP:0000006	Autosomal dominant inheritance	GENCC:000110	Orphanet	GENCC:100009	Supportive	2021-09-14 00:00:00			31130285[PMID]	https://www.orpha.net/orphacom/cahiers/docs/GB/Orphanet_Genes_inventory_R1_Ann_gen_EP_02.pdf	27286	2021-09-14
GENCC_000110-HGNC_8776-Orphanet_90635-HP_0000006-GENCC_100009	HGNC:8776	PDE1C	MONDO:0019587	autosomal dominant nonsyndromic deafness	Orphanet:90635	Orphanet:90635	GENCC:100009	Supportive	HP:0000006	Autosomal dominant	GENCC:000110	Orphanet	HGNC:8776	PDE1C	Orphanet:90635	Autosomal dominant non-syndromic sensorineural deafness type DFNA	HP:0000006	Autosomal dominant inheritance	GENCC:000110	Orphanet	GENCC:100009	Supportive	2021-09-14 00:00:00			29860631[PMID]	https://www.orpha.net/orphacom/cahiers/docs/GB/Orphanet_Genes_inventory_R1_Ann_gen_EP_02.pdf	27306	2021-09-14
GENCC_000110-HGNC_348-Orphanet_791-HP_0000006-GENCC_100009	HGNC:348	AHR	MONDO:0019200	retinitis pigmentosa	Orphanet:791	Orphanet:791	GENCC:100009	Supportive	HP:0000006	Autosomal dominant	GENCC:000110	Orphanet	HGNC:348	AHR	Orphanet:791	Retinitis pigmentosa	HP:0000006	Autosomal dominant inheritance	GENCC:000110	Orphanet	GENCC:100009	Supportive	2021-09-14 00:00:00			29726989[PMID]	https://www.orpha.net/orphacom/cahiers/docs/GB/Orphanet_Genes_inventory_R1_Ann_gen_EP_02.pdf	27307	2021-09-14
GENCC_000110-HGNC_16384-Orphanet_654-HP_0000006-GENCC_100009	HGNC:16384	TRIM28	MONDO:0019004	kidney Wilms tumor	Orphanet:654	Orphanet:654	GENCC:100009	Supportive	HP:0000006	Autosomal dominant	GENCC:000110	Orphanet	HGNC:16384	TRIM28	Orphanet:654	Nephroblastoma	HP:0000006	Autosomal dominant inheritance	GENCC:000110	Orphanet	GENCC:100009	Supportive	2021-09-14 00:00:00			29912901[PMID]	https://www.orpha.net/orphacom/cahiers/docs/GB/Orphanet_Genes_inventory_R1_Ann_gen_EP_02.pdf	27308	2021-09-14
GENCC_000110-HGNC_25686-Orphanet_154-HP_0000006-GENCC_100009	HGNC:25686	PPCS	MONDO:0015470	Familial isolated dilated cardiomyopathy	Orphanet:154	Orphanet:154	GENCC:100009	Supportive	HP:0000006	Autosomal dominant	GENCC:000110	Orphanet	HGNC:25686	PPCS	Orphanet:154	Familial isolated dilated cardiomyopathy	HP:0000006	Autosomal dominant inheritance	GENCC:000110	Orphanet	GENCC:100009	Supportive	2021-09-14 00:00:00			29754768[PMID]	https://www.orpha.net/orphacom/cahiers/docs/GB/Orphanet_Genes_inventory_R1_Ann_gen_EP_02.pdf	27309	2021-09-14
GENCC_000110-HGNC_9137-Orphanet_2254-HP_0000007-GENCC_100009	HGNC:9137	EXOSC9	MONDO:0016396	pontocerebellar hypoplasia type 1	Orphanet:2254	Orphanet:2254	GENCC:100009	Supportive	HP:0000007	Autosomal recessive	GENCC:000110	Orphanet	HGNC:9137	EXOSC9	Orphanet:2254	Pontocerebellar hypoplasia type 1	HP:0000007	Autosomal recessive inheritance	GENCC:000110	Orphanet	GENCC:100009	Supportive	2021-09-14 00:00:00			29727687[PMID]	https://www.orpha.net/orphacom/cahiers/docs/GB/Orphanet_Genes_inventory_R1_Ann_gen_EP_02.pdf	27313	2021-09-14
GENCC_000110-HGNC_31750-Orphanet_86814-HP_0000006-GENCC_100009	HGNC:31750	SAMD12	MONDO:0019448	benign adult familial myoclonic epilepsy	Orphanet:86814	Orphanet:86814	GENCC:100009	Supportive	HP:0000006	Autosomal dominant	GENCC:000110	Orphanet	HGNC:31750	SAMD12	Orphanet:86814	Benign adult familial myoclonic epilepsy	HP:0000006	Autosomal dominant inheritance	GENCC:000110	Orphanet	GENCC:100009	Supportive	2021-09-14 00:00:00			29939203[PMID]	https://www.orpha.net/orphacom/cahiers/docs/GB/Orphanet_Genes_inventory_R1_Ann_gen_EP_02.pdf	27335	2021-09-14
GENCC_000110-HGNC_9878-Orphanet_3261-HP_0000006-GENCC_100009	HGNC:9878	RASGRP1	MONDO:0017979	autoimmune lymphoproliferative syndrome	Orphanet:3261	Orphanet:3261	GENCC:100009	Supportive	HP:0000006	Autosomal dominant	GENCC:000110	Orphanet	HGNC:9878	RASGRP1	Orphanet:3261	Autoimmune lymphoproliferative syndrome	HP:0000006	Autosomal dominant inheritance	GENCC:000110	Orphanet	GENCC:100009	Supportive	2021-09-14 00:00:00			29155103[PMID]	https://www.orpha.net/orphacom/cahiers/docs/GB/Orphanet_Genes_inventory_R1_Ann_gen_EP_02.pdf	27337	2021-09-14
GENCC_000110-HGNC_20759-Orphanet_369852-HP_0000007-GENCC_100009	HGNC:20759	RBSN	MONDO:0014118	congenital neutropenia-myelofibrosis-nephromegaly syndrome	Orphanet:369852	Orphanet:369852	GENCC:100009	Supportive	HP:0000007	Autosomal recessive	GENCC:000110	Orphanet	HGNC:20759	RBSN	Orphanet:369852	Congenital neutropenia-myelofibrosis-nephromegaly syndrome	HP:0000007	Autosomal recessive inheritance	GENCC:000110	Orphanet	GENCC:100009	Supportive	2021-09-14 00:00:00			29784638[PMID]	https://www.orpha.net/orphacom/cahiers/docs/GB/Orphanet_Genes_inventory_R1_Ann_gen_EP_02.pdf	27384	2021-09-14
GENCC_000110-HGNC_23375-Orphanet_656-HP_0000006-GENCC_100009	HGNC:23375	GAPVD1	MONDO:0019006	familial idiopathic steroid-resistant nephrotic syndrome	Orphanet:656	Orphanet:656	GENCC:100009	Supportive	HP:0000006	Autosomal dominant	GENCC:000110	Orphanet	HGNC:23375	GAPVD1	Orphanet:656	Genetic steroid-resistant nephrotic syndrome	HP:0000006	Autosomal dominant inheritance	GENCC:000110	Orphanet	GENCC:100009	Supportive	2021-09-14 00:00:00			29959197[PMID]	https://www.orpha.net/orphacom/cahiers/docs/GB/Orphanet_Genes_inventory_R1_Ann_gen_EP_02.pdf	27385	2021-09-14
GENCC_000110-HGNC_20763-Orphanet_656-HP_0000006-GENCC_100009	HGNC:20763	ANKFY1	MONDO:0019006	familial idiopathic steroid-resistant nephrotic syndrome	Orphanet:656	Orphanet:656	GENCC:100009	Supportive	HP:0000006	Autosomal dominant	GENCC:000110	Orphanet	HGNC:20763	ANKFY1	Orphanet:656	Genetic steroid-resistant nephrotic syndrome	HP:0000006	Autosomal dominant inheritance	GENCC:000110	Orphanet	GENCC:100009	Supportive	2021-09-14 00:00:00			29959197[PMID]	https://www.orpha.net/orphacom/cahiers/docs/GB/Orphanet_Genes_inventory_R1_Ann_gen_EP_02.pdf	27386	2021-09-14
GENCC_000110-HGNC_6836-Orphanet_98892-HP_0000006-GENCC_100009	HGNC:6836	MAP1B	MONDO:0020341	periventricular nodular heterotopia	Orphanet:98892	Orphanet:98892	GENCC:100009	Supportive	HP:0000006	Autosomal dominant	GENCC:000110	Orphanet	HGNC:6836	MAP1B	Orphanet:98892	Periventricular nodular heterotopia	HP:0000006	Autosomal dominant inheritance	GENCC:000110	Orphanet	GENCC:100009	Supportive	2021-09-14 00:00:00			29738522[PMID]	https://www.orpha.net/orphacom/cahiers/docs/GB/Orphanet_Genes_inventory_R1_Ann_gen_EP_02.pdf	27387	2021-09-14
GENCC_000110-HGNC_13635-Orphanet_329242-HP_0000007-GENCC_100009	HGNC:13635	PLVAP	MONDO:0014375	congenital diarrhea 7 with exudative enteropathy	Orphanet:329242	Orphanet:329242	GENCC:100009	Supportive	HP:0000007	Autosomal recessive	GENCC:000110	Orphanet	HGNC:13635	PLVAP	Orphanet:329242	Congenital chronic diarrhea with protein-losing enteropathy	HP:0000007	Autosomal recessive inheritance	GENCC:000110	Orphanet	GENCC:100009	Supportive	2021-09-14 00:00:00			29661969[PMID]	https://www.orpha.net/orphacom/cahiers/docs/GB/Orphanet_Genes_inventory_R1_Ann_gen_EP_02.pdf	27388	2021-09-14
GENCC_000110-HGNC_3496-Orphanet_90636-HP_0000007-GENCC_100009	HGNC:3496	MPZL2	MONDO:0019588	autosomal recessive nonsyndromic deafness	Orphanet:90636	Orphanet:90636	GENCC:100009	Supportive	HP:0000007	Autosomal recessive	GENCC:000110	Orphanet	HGNC:3496	MPZL2	Orphanet:90636	Autosomal recessive non-syndromic sensorineural deafness type DFNB	HP:0000007	Autosomal recessive inheritance	GENCC:000110	Orphanet	GENCC:100009	Supportive	2021-09-14 00:00:00			29961571[PMID]	https://www.orpha.net/orphacom/cahiers/docs/GB/Orphanet_Genes_inventory_R1_Ann_gen_EP_02.pdf	27496	2021-09-14
GENCC_000110-HGNC_4796-Orphanet_521438-HP_0000007-GENCC_100009	HGNC:4796	HAAO	MONDO:0020831	congenital vertebral-cardiac-renal anomalies syndrome	Orphanet:521438	Orphanet:521438	GENCC:100009	Supportive	HP:0000007	Autosomal recessive	GENCC:000110	Orphanet	HGNC:4796	HAAO	Orphanet:521438	Congenital vertebral-cardiac-renal anomalies syndrome	HP:0000007	Autosomal recessive inheritance	GENCC:000110	Orphanet	GENCC:100009	Supportive	2021-09-14 00:00:00			28792876[PMID]	https://www.orpha.net/orphacom/cahiers/docs/GB/Orphanet_Genes_inventory_R1_Ann_gen_EP_02.pdf	27520	2021-09-14
GENCC_000110-HGNC_20858-Orphanet_521406-HP_0000007-GENCC_100009	HGNC:20858	SLC39A14	MONDO:0014864	hypermanganesemia with dystonia 2	Orphanet:521406	Orphanet:521406	GENCC:100009	Supportive	HP:0000007	Autosomal recessive	GENCC:000110	Orphanet	HGNC:20858	SLC39A14	Orphanet:521406	Dystonia-parkinsonism-hypermanganesemia syndrome	HP:0000007	Autosomal recessive inheritance	GENCC:000110	Orphanet	GENCC:100009	Supportive	2021-09-14 00:00:00			29382362[PMID]_29685658[PMID]_27231142[PMID]	https://www.orpha.net/orphacom/cahiers/docs/GB/Orphanet_Genes_inventory_R1_Ann_gen_EP_02.pdf	27526	2021-09-14
GENCC_000110-HGNC_14889-Orphanet_730-HP_0000006-GENCC_100009	HGNC:14889	DNAJB11	MONDO:0004691	Polycystic kidney disease, autosomal dominant	Orphanet:730	Orphanet:730	GENCC:100009	Supportive	HP:0000006	Autosomal dominant	GENCC:000110	Orphanet	HGNC:14889	DNAJB11	Orphanet:730	Autosomal dominant polycystic kidney disease	HP:0000006	Autosomal dominant inheritance	GENCC:000110	Orphanet	GENCC:100009	Supportive	2021-09-14 00:00:00			29706351[PMID]	https://www.orpha.net/orphacom/cahiers/docs/GB/Orphanet_Genes_inventory_R1_Ann_gen_EP_02.pdf	27553	2021-09-14
GENCC_000110-HGNC_24124-Orphanet_528084-HP_0000006-GENCC_100009	HGNC:24124	ACTL6A	MONDO:0060596	neurodevelopmental disorder with dysmorphic facies and distal limb anomalies	Orphanet:528084	Orphanet:528084	GENCC:100009	Supportive	HP:0000006	Autosomal dominant	GENCC:000110	Orphanet	HGNC:24124	ACTL6A	Orphanet:528084	Non-specific syndromic intellectual disability	HP:0000006	Autosomal dominant inheritance	GENCC:000110	Orphanet	GENCC:100009	Supportive	2021-09-14 00:00:00			29728705[PMID]	https://www.orpha.net/orphacom/cahiers/docs/GB/Orphanet_Genes_inventory_R1_Ann_gen_EP_02.pdf	27590	2021-09-14
GENCC_000110-HGNC_15808-Orphanet_527450-HP_0000007-GENCC_100009	HGNC:15808	GZF1	MONDO:0060556	joint laxity, short stature, and myopia	Orphanet:527450	Orphanet:527450	GENCC:100009	Supportive	HP:0000007	Autosomal recessive	GENCC:000110	Orphanet	HGNC:15808	GZF1	Orphanet:527450	Severe myopia-generalized joint laxity-short stature syndrome	HP:0000007	Autosomal recessive inheritance	GENCC:000110	Orphanet	GENCC:100009	Supportive	2021-09-14 00:00:00			28475863[PMID]	https://www.orpha.net/orphacom/cahiers/docs/GB/Orphanet_Genes_inventory_R1_Ann_gen_EP_02.pdf	27592	2021-09-14
GENCC_000110-HGNC_3642-Orphanet_542585-HP_0000007-GENCC_100009	HGNC:3642	FDXR	MONDO:0060582	auditory neuropathy-optic atrophy syndrome	Orphanet:542585	Orphanet:542585	GENCC:100009	Supportive	HP:0000007	Autosomal recessive	GENCC:000110	Orphanet	HGNC:3642	FDXR	Orphanet:542585	Auditory neuropathy-optic atrophy syndrome	HP:0000007	Autosomal recessive inheritance	GENCC:000110	Orphanet	GENCC:100009	Supportive	2021-09-14 00:00:00			28965846[PMID]	https://www.orpha.net/orphacom/cahiers/docs/GB/Orphanet_Genes_inventory_R1_Ann_gen_EP_02.pdf	27602	2021-09-14
GENCC_000110-HGNC_3642-Orphanet_543470-HP_0000007-GENCC_100009	HGNC:3642	FDXR	MONDO:0034092	optic atrophy-ataxia-peripheral neuropathy-global developmental delay syndrome	Orphanet:543470	Orphanet:543470	GENCC:100009	Supportive	HP:0000007	Autosomal recessive	GENCC:000110	Orphanet	HGNC:3642	FDXR	Orphanet:543470	Optic atrophy-ataxia-peripheral neuropathy-global developmental delay syndrome	HP:0000007	Autosomal recessive inheritance	GENCC:000110	Orphanet	GENCC:100009	Supportive	2021-09-14 00:00:00			29040572[PMID]	https://www.orpha.net/orphacom/cahiers/docs/GB/Orphanet_Genes_inventory_R1_Ann_gen_EP_02.pdf	27602	2021-09-14
GENCC_000110-HGNC_2279-Orphanet_254905-HP_0000007-GENCC_100009	HGNC:2279	COX6A2	MONDO:0009068	cytochrome-c oxidase deficiency disease	Orphanet:254905	Orphanet:254905	GENCC:100009	Supportive	HP:0000007	Autosomal recessive	GENCC:000110	Orphanet	HGNC:2279	COX6A2	Orphanet:254905	Isolated cytochrome C oxidase deficiency	HP:0000007	Autosomal recessive inheritance	GENCC:000110	Orphanet	GENCC:100009	Supportive	2021-09-14 00:00:00			31155743[PMID]	https://www.orpha.net/orphacom/cahiers/docs/GB/Orphanet_Genes_inventory_R1_Ann_gen_EP_02.pdf	27612	2021-09-14
GENCC_000110-HGNC_33551-Orphanet_2609-HP_0000007-GENCC_100009	HGNC:33551	NDUFAF8	MONDO:0100133	mitochondrial complex I deficiency	Orphanet:2609	Orphanet:2609	GENCC:100009	Supportive	HP:0000007	Autosomal recessive	GENCC:000110	Orphanet	HGNC:33551	NDUFAF8	Orphanet:2609	Isolated complex I deficiency	HP:0000007	Autosomal recessive inheritance	GENCC:000110	Orphanet	GENCC:100009	Supportive	2021-09-14 00:00:00			31866046[PMID]	https://www.orpha.net/orphacom/cahiers/docs/GB/Orphanet_Genes_inventory_R1_Ann_gen_EP_02.pdf	27615	2021-09-14
GENCC_000110-HGNC_8734-Orphanet_656-HP_0000006-GENCC_100009	HGNC:8734	NUP85	MONDO:0019006	familial idiopathic steroid-resistant nephrotic syndrome	Orphanet:656	Orphanet:656	GENCC:100009	Supportive	HP:0000006	Autosomal dominant	GENCC:000110	Orphanet	HGNC:8734	NUP85	Orphanet:656	Genetic steroid-resistant nephrotic syndrome	HP:0000006	Autosomal dominant inheritance	GENCC:000110	Orphanet	GENCC:100009	Supportive	2021-09-14 00:00:00			30179222[PMID]	https://www.orpha.net/orphacom/cahiers/docs/GB/Orphanet_Genes_inventory_R1_Ann_gen_EP_02.pdf	27665	2021-09-14
GENCC_000110-HGNC_29929-Orphanet_656-HP_0000006-GENCC_100009	HGNC:29929	NUP37	MONDO:0019006	familial idiopathic steroid-resistant nephrotic syndrome	Orphanet:656	Orphanet:656	GENCC:100009	Supportive	HP:0000006	Autosomal dominant	GENCC:000110	Orphanet	HGNC:29929	NUP37	Orphanet:656	Genetic steroid-resistant nephrotic syndrome	HP:0000006	Autosomal dominant inheritance	GENCC:000110	Orphanet	GENCC:100009	Supportive	2021-09-14 00:00:00			30179222[PMID]	https://www.orpha.net/orphacom/cahiers/docs/GB/Orphanet_Genes_inventory_R1_Ann_gen_EP_02.pdf	27666	2021-09-14
GENCC_000110-HGNC_14006-Orphanet_417-HP_0000007-GENCC_100009	HGNC:14006	TRPV6	MONDO:0009397	neonatal severe primary hyperparathyroidism	Orphanet:417	Orphanet:417	GENCC:100009	Supportive	HP:0000007	Autosomal recessive	GENCC:000110	Orphanet	HGNC:14006	TRPV6	Orphanet:417	Neonatal severe primary hyperparathyroidism	HP:0000007	Autosomal recessive inheritance	GENCC:000110	Orphanet	GENCC:100009	Supportive	2021-09-14 00:00:00			29861107[PMID]	https://www.orpha.net/orphacom/cahiers/docs/GB/Orphanet_Genes_inventory_R1_Ann_gen_EP_02.pdf	27667	2021-09-14
GENCC_000110-HGNC_652-Orphanet_98892-HP_0000006-GENCC_100009	HGNC:652	ARF1	MONDO:0020341	periventricular nodular heterotopia	Orphanet:98892	Orphanet:98892	GENCC:100009	Supportive	HP:0000006	Autosomal dominant	GENCC:000110	Orphanet	HGNC:652	ARF1	Orphanet:98892	Periventricular nodular heterotopia	HP:0000006	Autosomal dominant inheritance	GENCC:000110	Orphanet	GENCC:100009	Supportive	2021-09-14 00:00:00			28868155[PMID]	https://www.orpha.net/orphacom/cahiers/docs/GB/Orphanet_Genes_inventory_R1_Ann_gen_EP_02.pdf	27691	2021-09-14
GENCC_000110-HGNC_30452-Orphanet_93334-HP_0000007-GENCC_100009	HGNC:30452	CIBAR1	MONDO:0019673	postaxial polydactyly type A	Orphanet:93334	Orphanet:93334	GENCC:100009	Supportive	HP:0000007	Autosomal recessive	GENCC:000110	Orphanet	HGNC:30452	CIBAR1	Orphanet:93334	Postaxial polydactyly type A	HP:0000007	Autosomal recessive inheritance	GENCC:000110	Orphanet	GENCC:100009	Supportive	2021-09-14 00:00:00			30395363[PMID]	https://www.orpha.net/orphacom/cahiers/docs/GB/Orphanet_Genes_inventory_R1_Ann_gen_EP_02.pdf	27692	2021-09-14
GENCC_000110-HGNC_18017-Orphanet_656-HP_0000006-GENCC_100009	HGNC:18017	NUP160	MONDO:0019006	familial idiopathic steroid-resistant nephrotic syndrome	Orphanet:656	Orphanet:656	GENCC:100009	Supportive	HP:0000006	Autosomal dominant	GENCC:000110	Orphanet	HGNC:18017	NUP160	Orphanet:656	Genetic steroid-resistant nephrotic syndrome	HP:0000006	Autosomal dominant inheritance	GENCC:000110	Orphanet	GENCC:100009	Supportive	2021-09-14 00:00:00			30179222[PMID]	https://www.orpha.net/orphacom/cahiers/docs/GB/Orphanet_Genes_inventory_R1_Ann_gen_EP_02.pdf	27693	2021-09-14
GENCC_000110-HGNC_18016-Orphanet_2065-HP_0000007-GENCC_100009	HGNC:18016	NUP133	MONDO:0009627	Galloway-Mowat syndrome	Orphanet:2065	Orphanet:2065	GENCC:100009	Supportive	HP:0000007	Autosomal recessive	GENCC:000110	Orphanet	HGNC:18016	NUP133	Orphanet:2065	Galloway-Mowat syndrome	HP:0000007	Autosomal recessive inheritance	GENCC:000110	Orphanet	GENCC:100009	Supportive	2021-09-14 00:00:00			30427554[PMID]	https://www.orpha.net/orphacom/cahiers/docs/GB/Orphanet_Genes_inventory_R1_Ann_gen_EP_02.pdf	27694	2021-09-14
GENCC_000110-HGNC_18016-Orphanet_656-HP_0000006-GENCC_100009	HGNC:18016	NUP133	MONDO:0019006	familial idiopathic steroid-resistant nephrotic syndrome	Orphanet:656	Orphanet:656	GENCC:100009	Supportive	HP:0000006	Autosomal dominant	GENCC:000110	Orphanet	HGNC:18016	NUP133	Orphanet:656	Genetic steroid-resistant nephrotic syndrome	HP:0000006	Autosomal dominant inheritance	GENCC:000110	Orphanet	GENCC:100009	Supportive	2021-09-14 00:00:00			30179222[PMID]	https://www.orpha.net/orphacom/cahiers/docs/GB/Orphanet_Genes_inventory_R1_Ann_gen_EP_02.pdf	27694	2021-09-14
GENCC_000110-HGNC_21675-Orphanet_276234-HP_0000007-GENCC_100009	HGNC:21675	FSIP2	MONDO:0017173	non-syndromic male infertility due to sperm motility disorder	Orphanet:276234	Orphanet:276234	GENCC:100009	Supportive	HP:0000007	Autosomal recessive	GENCC:000110	Orphanet	HGNC:21675	FSIP2	Orphanet:276234	Non-syndromic male infertility due to sperm motility disorder	HP:0000007	Autosomal recessive inheritance	GENCC:000110	Orphanet	GENCC:100009	Supportive	2021-09-14 00:00:00			30137358[PMID]	https://www.orpha.net/orphacom/cahiers/docs/GB/Orphanet_Genes_inventory_R1_Ann_gen_EP_02.pdf	27703	2021-09-14
GENCC_000110-HGNC_17754-Orphanet_231160-HP_0000006-GENCC_100009	HGNC:17754	THSD1	MONDO:0016483	intracranial berry aneurysm	Orphanet:231160	Orphanet:231160	GENCC:100009	Supportive	HP:0000006	Autosomal dominant	GENCC:000110	Orphanet	HGNC:17754	THSD1	Orphanet:231160	Familial cerebral saccular aneurysm	HP:0000006	Autosomal dominant inheritance	GENCC:000110	Orphanet	GENCC:100009	Supportive	2021-09-14 00:00:00			27895300[PMID]	https://www.orpha.net/orphacom/cahiers/docs/GB/Orphanet_Genes_inventory_R1_Ann_gen_EP_02.pdf	27768	2021-09-14
GENCC_000110-HGNC_17800-Orphanet_178506-HP_0000007-GENCC_100009	HGNC:17800	FARSB	MONDO:0100215	Rajab interstitial lung disease with brain calcifications 1	Orphanet:178506	Orphanet:178506	GENCC:100009	Supportive	HP:0000007	Autosomal recessive	GENCC:000110	Orphanet	HGNC:17800	FARSB	Orphanet:178506	Brain calcification, Rajab type	HP:0000007	Autosomal recessive inheritance	GENCC:000110	Orphanet	GENCC:100009	Supportive	2021-09-14 00:00:00			30014610[PMID]	https://www.orpha.net/orphacom/cahiers/docs/GB/Orphanet_Genes_inventory_R1_Ann_gen_EP_02.pdf	27769	2021-09-14
GENCC_000110-HGNC_30373-Orphanet_98994-HP_0000006-GENCC_100009	HGNC:30373	DNMBP	MONDO:0021548	total early-onset cataract	Orphanet:98994	Orphanet:98994	GENCC:100009	Supportive	HP:0000006	Autosomal dominant	GENCC:000110	Orphanet	HGNC:30373	DNMBP	Orphanet:98994	Total early-onset cataract	HP:0000006	Autosomal dominant inheritance	GENCC:000110	Orphanet	GENCC:100009	Supportive	2021-09-14 00:00:00			30290152[PMID]	https://www.orpha.net/orphacom/cahiers/docs/GB/Orphanet_Genes_inventory_R1_Ann_gen_EP_02.pdf	27772	2021-09-14
GENCC_000110-HGNC_28672-Orphanet_379-HP_0000007-GENCC_100009	HGNC:28672	CYBC1	MONDO:0018305	chronic granulomatous disease	Orphanet:379	Orphanet:379	GENCC:100009	Supportive	HP:0000007	Autosomal recessive	GENCC:000110	Orphanet	HGNC:28672	CYBC1	Orphanet:379	Chronic granulomatous disease	HP:0000007	Autosomal recessive inheritance	GENCC:000110	Orphanet	GENCC:100009	Supportive	2021-09-14 00:00:00			30361506[PMID]	https://www.orpha.net/orphacom/cahiers/docs/GB/Orphanet_Genes_inventory_R1_Ann_gen_EP_02.pdf	27773	2021-09-14
GENCC_000110-HGNC_25430-Orphanet_244-HP_0000006-GENCC_100009	HGNC:25430	LRRC56	MONDO:0016575	primary ciliary dyskinesia	Orphanet:244	Orphanet:244	GENCC:100009	Supportive	HP:0000006	Autosomal dominant	GENCC:000110	Orphanet	HGNC:25430	LRRC56	Orphanet:244	Primary ciliary dyskinesia	HP:0000006	Autosomal dominant inheritance	GENCC:000110	Orphanet	GENCC:100009	Supportive	2021-09-14 00:00:00			30388400[PMID]	https://www.orpha.net/orphacom/cahiers/docs/GB/Orphanet_Genes_inventory_R1_Ann_gen_EP_02.pdf	27774	2021-09-14
GENCC_000110-HGNC_28613-Orphanet_254688-HP_0000007-GENCC_100009	HGNC:28613	MEI1	MONDO:0016785	complete hydatidiform mole	Orphanet:254688	Orphanet:254688	GENCC:100009	Supportive	HP:0000007	Autosomal recessive	GENCC:000110	Orphanet	HGNC:28613	MEI1	Orphanet:254688	Complete hydatidiform mole	HP:0000007	Autosomal recessive inheritance	GENCC:000110	Orphanet	GENCC:100009	Supportive	2021-09-14 00:00:00			30388401[PMID]	https://www.orpha.net/orphacom/cahiers/docs/GB/Orphanet_Genes_inventory_R1_Ann_gen_EP_02.pdf	27775	2021-09-14
GENCC_000110-HGNC_20990-Orphanet_3451-HP_0000006-GENCC_100009	HGNC:20990	PHACTR1	MONDO:0018097	West syndrome	Orphanet:3451	Orphanet:3451	GENCC:100009	Supportive	HP:0000006	Autosomal dominant	GENCC:000110	Orphanet	HGNC:20990	PHACTR1	Orphanet:3451	Infantile spasms syndrome	HP:0000006	Autosomal dominant inheritance	GENCC:000110	Orphanet	GENCC:100009	Supportive	2021-09-14 00:00:00			30256902[PMID]	https://www.orpha.net/orphacom/cahiers/docs/GB/Orphanet_Genes_inventory_R1_Ann_gen_EP_02.pdf	27777	2021-09-14
GENCC_000110-HGNC_4446-Orphanet_529665-HP_0000007-GENCC_100009	HGNC:4446	GPAA1	MONDO:0060627	glycosylphosphatidylinositol biosynthesis defect 15	Orphanet:529665	Orphanet:529665	GENCC:100009	Supportive	HP:0000007	Autosomal recessive	GENCC:000110	Orphanet	HGNC:4446	GPAA1	Orphanet:529665	Neurodevelopmental delay-seizures-ophthalmic anomalies-osteopenia-cerebellar atrophy syndrome	HP:0000007	Autosomal recessive inheritance	GENCC:000110	Orphanet	GENCC:100009	Supportive	2021-09-14 00:00:00			29100095[PMID]	https://www.orpha.net/orphacom/cahiers/docs/GB/Orphanet_Genes_inventory_R1_Ann_gen_EP_02.pdf	27793	2021-09-14
GENCC_000110-HGNC_3581-Orphanet_528084-HP_0000006-GENCC_100009	HGNC:3581	BPTF	MONDO:0060596	neurodevelopmental disorder with dysmorphic facies and distal limb anomalies	Orphanet:528084	Orphanet:528084	GENCC:100009	Supportive	HP:0000006	Autosomal dominant	GENCC:000110	Orphanet	HGNC:3581	BPTF	Orphanet:528084	Non-specific syndromic intellectual disability	HP:0000006	Autosomal dominant inheritance	GENCC:000110	Orphanet	GENCC:100009	Supportive	2021-09-14 00:00:00			28942966[PMID]	https://www.orpha.net/orphacom/cahiers/docs/GB/Orphanet_Genes_inventory_R1_Ann_gen_EP_02.pdf	27796	2021-09-14
GENCC_000110-HGNC_9557-Orphanet_528084-HP_0000006-GENCC_100009	HGNC:9557	PSMD12	MONDO:0060596	neurodevelopmental disorder with dysmorphic facies and distal limb anomalies	Orphanet:528084	Orphanet:528084	GENCC:100009	Supportive	HP:0000006	Autosomal dominant	GENCC:000110	Orphanet	HGNC:9557	PSMD12	Orphanet:528084	Non-specific syndromic intellectual disability	HP:0000006	Autosomal dominant inheritance	GENCC:000110	Orphanet	GENCC:100009	Supportive	2021-09-14 00:00:00			28132691[PMID]_30421579[PMID]	https://www.orpha.net/orphacom/cahiers/docs/GB/Orphanet_Genes_inventory_R1_Ann_gen_EP_02.pdf	27829	2021-09-14
GENCC_000110-HGNC_17637-Orphanet_659-HP_0000006-GENCC_100009	HGNC:17637	PERP	MONDO:0019014	mutilating palmoplantar keratoderma with periorificial keratotic plaques	Orphanet:659	Orphanet:659	GENCC:100009	Supportive	HP:0000006	Autosomal dominant	GENCC:000110	Orphanet	HGNC:17637	PERP	Orphanet:659	Mutilating palmoplantar keratoderma with periorificial keratotic plaques	HP:0000006	Autosomal dominant inheritance	GENCC:000110	Orphanet	GENCC:100009	Supportive	2021-09-14 00:00:00			30321533[PMID]	https://www.orpha.net/orphacom/cahiers/docs/GB/Orphanet_Genes_inventory_R1_Ann_gen_EP_02.pdf	27930	2021-09-14
GENCC_000110-HGNC_10389-Orphanet_124-HP_0000006-GENCC_100009	HGNC:10389	RPS15A	MONDO:0015253	Diamond-Blackfan anemia	Orphanet:124	Orphanet:124	GENCC:100009	Supportive	HP:0000006	Autosomal dominant	GENCC:000110	Orphanet	HGNC:10389	RPS15A	Orphanet:124	Blackfan-Diamond anemia	HP:0000006	Autosomal dominant inheritance	GENCC:000110	Orphanet	GENCC:100009	Supportive	2021-09-14 00:00:00			27909223[PMID]	https://www.orpha.net/orphacom/cahiers/docs/GB/Orphanet_Genes_inventory_R1_Ann_gen_EP_02.pdf	27943	2021-09-14
GENCC_000110-HGNC_6023-Orphanet_302-HP_0000007-GENCC_100009	HGNC:6023	IL7	MONDO:0009176	epidermodysplasia verruciformis	Orphanet:302	Orphanet:302	GENCC:100009	Supportive	HP:0000007	Autosomal recessive	GENCC:000110	Orphanet	HGNC:6023	IL7	Orphanet:302	Epidermodysplasia verruciformis	HP:0000007	Autosomal recessive inheritance	GENCC:000110	Orphanet	GENCC:100009	Supportive	2021-09-14 00:00:00			25981006[PMID]	https://www.orpha.net/orphacom/cahiers/docs/GB/Orphanet_Genes_inventory_R1_Ann_gen_EP_02.pdf	27944	2021-09-14
GENCC_000110-HGNC_2953-Orphanet_244-HP_0000006-GENCC_100009	HGNC:2953	DNAH9	MONDO:0016575	primary ciliary dyskinesia	Orphanet:244	Orphanet:244	GENCC:100009	Supportive	HP:0000006	Autosomal dominant	GENCC:000110	Orphanet	HGNC:2953	DNAH9	Orphanet:244	Primary ciliary dyskinesia	HP:0000006	Autosomal dominant inheritance	GENCC:000110	Orphanet	GENCC:100009	Supportive	2021-09-14 00:00:00			30471717[PMID]_30471718[PMID]	https://www.orpha.net/orphacom/cahiers/docs/GB/Orphanet_Genes_inventory_R1_Ann_gen_EP_02.pdf	28024	2021-09-14
GENCC_000110-HGNC_2953-Orphanet_101063-HP_0000006-GENCC_100009	HGNC:2953	DNAH9	MONDO:0010029	situs inversus	Orphanet:101063	Orphanet:101063	GENCC:100009	Supportive	HP:0000006	Autosomal dominant	GENCC:000110	Orphanet	HGNC:2953	DNAH9	Orphanet:101063	Situs inversus totalis	HP:0000006	Autosomal dominant inheritance	GENCC:000110	Orphanet	GENCC:100009	Supportive	2021-09-14 00:00:00			30471718[PMID]	https://www.orpha.net/orphacom/cahiers/docs/GB/Orphanet_Genes_inventory_R1_Ann_gen_EP_02.pdf	28024	2021-09-14
GENCC_000110-HGNC_15579-Orphanet_1934-HP_0000006-GENCC_100009	HGNC:15579	TRIM8	MONDO:0100062	developmental and epileptic encephalopathy	Orphanet:1934	Orphanet:1934	GENCC:100009	Supportive	HP:0000006	Autosomal dominant	GENCC:000110	Orphanet	HGNC:15579	TRIM8	Orphanet:1934	Early infantile epileptic encephalopathy	HP:0000006	Autosomal dominant inheritance	GENCC:000110	Orphanet	GENCC:100009	Supportive	2021-09-14 00:00:00			30244534[PMID]	https://www.orpha.net/orphacom/cahiers/docs/GB/Orphanet_Genes_inventory_R1_Ann_gen_EP_02.pdf	28025	2021-09-14
GENCC_000110-HGNC_13202-Orphanet_93592-HP_0000007-GENCC_100009	HGNC:13202	ADAMTS9	MONDO:0009728	nephronophthisis 1	Orphanet:93592	Orphanet:93592	GENCC:100009	Supportive	HP:0000007	Autosomal recessive	GENCC:000110	Orphanet	HGNC:13202	ADAMTS9	Orphanet:93592	Juvenile nephronophthisis	HP:0000007	Autosomal recessive inheritance	GENCC:000110	Orphanet	GENCC:100009	Supportive	2021-09-14 00:00:00			30609407[PMID]	https://www.orpha.net/orphacom/cahiers/docs/GB/Orphanet_Genes_inventory_R1_Ann_gen_EP_02.pdf	28029	2021-09-14
GENCC_000110-HGNC_8657-Orphanet_319192-HP_0000007-GENCC_100009	HGNC:8657	PCDH12	MONDO:0017868	diencephalic-mesencephalic junction dysplasia	Orphanet:319192	Orphanet:319192	GENCC:100009	Supportive	HP:0000007	Autosomal recessive	GENCC:000110	Orphanet	HGNC:8657	PCDH12	Orphanet:319192	Diencephalic-mesencephalic junction dysplasia	HP:0000007	Autosomal recessive inheritance	GENCC:000110	Orphanet	GENCC:100009	Supportive	2021-09-14 00:00:00			30178464[PMID]	https://www.orpha.net/orphacom/cahiers/docs/GB/Orphanet_Genes_inventory_R1_Ann_gen_EP_02.pdf	28030	2021-09-14
GENCC_000110-HGNC_8067-Orphanet_994-HP_0000007-GENCC_100009	HGNC:8067	NUP88	MONDO:0100101	fetal akinesia deformation sequence 1	Orphanet:994	Orphanet:994	GENCC:100009	Supportive	HP:0000007	Autosomal recessive	GENCC:000110	Orphanet	HGNC:8067	NUP88	Orphanet:994	Fetal akinesia deformation sequence	HP:0000007	Autosomal recessive inheritance	GENCC:000110	Orphanet	GENCC:100009	Supportive	2021-09-14 00:00:00			30543681[PMID]	https://www.orpha.net/orphacom/cahiers/docs/GB/Orphanet_Genes_inventory_R1_Ann_gen_EP_02.pdf	28035	2021-09-14
GENCC_000110-HGNC_24152-Orphanet_88616-HP_0000007-GENCC_100009	HGNC:24152	RSRC1	MONDO:0019502	autosomal recessive non-syndromic intellectual disability	Orphanet:88616	Orphanet:88616	GENCC:100009	Supportive	HP:0000007	Autosomal recessive	GENCC:000110	Orphanet	HGNC:24152	RSRC1	Orphanet:88616	Autosomal recessive non-syndromic intellectual disability	HP:0000007	Autosomal recessive inheritance	GENCC:000110	Orphanet	GENCC:100009	Supportive	2021-09-14 00:00:00			28640246[PMID]_29522154[PMID]	https://www.orpha.net/orphacom/cahiers/docs/GB/Orphanet_Genes_inventory_R1_Ann_gen_EP_02.pdf	28058	2021-09-14
GENCC_000110-HGNC_303-Orphanet_536532-HP_0000007-GENCC_100009	HGNC:303	AEBP1	MONDO:0054813	ehlers-danlos syndrome, classic-like, 2	Orphanet:536532	Orphanet:536532	GENCC:100009	Supportive	HP:0000007	Autosomal recessive	GENCC:000110	Orphanet	HGNC:303	AEBP1	Orphanet:536532	Classical-like Ehlers-Danlos syndrome type 2	HP:0000007	Autosomal recessive inheritance	GENCC:000110	Orphanet	GENCC:100009	Supportive	2021-09-14 00:00:00			30759870[PMID]	https://www.orpha.net/orphacom/cahiers/docs/GB/Orphanet_Genes_inventory_R1_Ann_gen_EP_02.pdf	28059	2021-09-14
GENCC_000110-HGNC_24715-Orphanet_656-HP_0000006-GENCC_100009	HGNC:24715	TBC1D8B	MONDO:0019006	familial idiopathic steroid-resistant nephrotic syndrome	Orphanet:656	Orphanet:656	GENCC:100009	Supportive	HP:0000006	Autosomal dominant	GENCC:000110	Orphanet	HGNC:24715	TBC1D8B	Orphanet:656	Genetic steroid-resistant nephrotic syndrome	HP:0000006	Autosomal dominant inheritance	GENCC:000110	Orphanet	GENCC:100009	Supportive	2021-09-14 00:00:00			30661770[PMID]	https://www.orpha.net/orphacom/cahiers/docs/GB/Orphanet_Genes_inventory_R1_Ann_gen_EP_02.pdf	28065	2021-09-14
GENCC_000110-HGNC_19918-Orphanet_1980-HP_0000006-GENCC_100009	HGNC:19918	MYORG	MONDO:0008947	bilateral striopallidodentate calcinosis	Orphanet:1980	Orphanet:1980	GENCC:100009	Supportive	HP:0000006	Autosomal dominant	GENCC:000110	Orphanet	HGNC:19918	MYORG	Orphanet:1980	Bilateral striopallidodentate calcinosis	HP:0000006	Autosomal dominant inheritance	GENCC:000110	Orphanet	GENCC:100009	Supportive	2021-09-14 00:00:00			30649222[PMID]	https://www.orpha.net/orphacom/cahiers/docs/GB/Orphanet_Genes_inventory_R1_Ann_gen_EP_02.pdf	28066	2021-09-14
GENCC_000110-HGNC_24846-Orphanet_244-HP_0000006-GENCC_100009	HGNC:24846	GAS2L2	MONDO:0016575	primary ciliary dyskinesia	Orphanet:244	Orphanet:244	GENCC:100009	Supportive	HP:0000006	Autosomal dominant	GENCC:000110	Orphanet	HGNC:24846	GAS2L2	Orphanet:244	Primary ciliary dyskinesia	HP:0000006	Autosomal dominant inheritance	GENCC:000110	Orphanet	GENCC:100009	Supportive	2021-09-14 00:00:00			30649222[PMID]	https://www.orpha.net/orphacom/cahiers/docs/GB/Orphanet_Genes_inventory_R1_Ann_gen_EP_02.pdf	28067	2021-09-14
GENCC_000110-HGNC_7763-Orphanet_1934-HP_0000006-GENCC_100009	HGNC:7763	NEUROD2	MONDO:0100062	developmental and epileptic encephalopathy	Orphanet:1934	Orphanet:1934	GENCC:100009	Supportive	HP:0000006	Autosomal dominant	GENCC:000110	Orphanet	HGNC:7763	NEUROD2	Orphanet:1934	Early infantile epileptic encephalopathy	HP:0000006	Autosomal dominant inheritance	GENCC:000110	Orphanet	GENCC:100009	Supportive	2021-09-14 00:00:00			30323019[PMID]	https://www.orpha.net/orphacom/cahiers/docs/GB/Orphanet_Genes_inventory_R1_Ann_gen_EP_02.pdf	28125	2021-09-14
GENCC_000110-HGNC_25604-Orphanet_2512-HP_0000007-GENCC_100009	HGNC:25604	TRAPPC14	MONDO:0016660	autosomal recessive primary microcephaly	Orphanet:2512	Orphanet:2512	GENCC:100009	Supportive	HP:0000007	Autosomal recessive	GENCC:000110	Orphanet	HGNC:25604	TRAPPC14	Orphanet:2512	Autosomal recessive primary microcephaly	HP:0000007	Autosomal recessive inheritance	GENCC:000110	Orphanet	GENCC:100009	Supportive	2021-09-14 00:00:00			30715179[PMID]	https://www.orpha.net/orphacom/cahiers/docs/GB/Orphanet_Genes_inventory_R1_Ann_gen_EP_02.pdf	28126	2021-09-14
GENCC_000110-HGNC_7801-Orphanet_93357-HP_0000007-GENCC_100009	HGNC:7801	TONSL	MONDO:0010068	spondyloepimetaphyseal dysplasia, sponastrime type	Orphanet:93357	Orphanet:93357	GENCC:100009	Supportive	HP:0000007	Autosomal recessive	GENCC:000110	Orphanet	HGNC:7801	TONSL	Orphanet:93357	SPONASTRIME dysplasia	HP:0000007	Autosomal recessive inheritance	GENCC:000110	Orphanet	GENCC:100009	Supportive	2021-09-14 00:00:00			30773278[PMID]_30773277[PMID]	https://www.orpha.net/orphacom/cahiers/docs/GB/Orphanet_Genes_inventory_R1_Ann_gen_EP_02.pdf	28127	2021-09-14
GENCC_000110-HGNC_13764-Orphanet_100031-HP_0000006-GENCC_100009	HGNC:13764	RELT	MONDO:0015047	amelogenesis imperfecta type 1	Orphanet:100031	Orphanet:100031	GENCC:100009	Supportive	HP:0000006	Autosomal dominant	GENCC:000110	Orphanet	HGNC:13764	RELT	Orphanet:100031	Hypoplastic amelogenesis imperfecta	HP:0000006	Autosomal dominant inheritance	GENCC:000110	Orphanet	GENCC:100009	Supportive	2021-09-14 00:00:00			30506946[PMID]	https://www.orpha.net/orphacom/cahiers/docs/GB/Orphanet_Genes_inventory_R1_Ann_gen_EP_02.pdf	28128	2021-09-14
GENCC_000110-HGNC_22474-Orphanet_528084-HP_0000006-GENCC_100009	HGNC:22474	MED13	MONDO:0060596	neurodevelopmental disorder with dysmorphic facies and distal limb anomalies	Orphanet:528084	Orphanet:528084	GENCC:100009	Supportive	HP:0000006	Autosomal dominant	GENCC:000110	Orphanet	HGNC:22474	MED13	Orphanet:528084	Non-specific syndromic intellectual disability	HP:0000006	Autosomal dominant inheritance	GENCC:000110	Orphanet	GENCC:100009	Supportive	2021-09-14 00:00:00			29740699[PMID]	https://www.orpha.net/orphacom/cahiers/docs/GB/Orphanet_Genes_inventory_R1_Ann_gen_EP_02.pdf	28186	2021-09-14
GENCC_000110-HGNC_29190-Orphanet_528084-HP_0000006-GENCC_100009	HGNC:29190	TNRC6B	MONDO:0060596	neurodevelopmental disorder with dysmorphic facies and distal limb anomalies	Orphanet:528084	Orphanet:528084	GENCC:100009	Supportive	HP:0000006	Autosomal dominant	GENCC:000110	Orphanet	HGNC:29190	TNRC6B	Orphanet:528084	Non-specific syndromic intellectual disability	HP:0000006	Autosomal dominant inheritance	GENCC:000110	Orphanet	GENCC:100009	Supportive	2021-09-14 00:00:00			32152250[PMID]	https://www.orpha.net/orphacom/cahiers/docs/GB/Orphanet_Genes_inventory_R1_Ann_gen_EP_02.pdf	28188	2021-09-14
GENCC_000110-HGNC_29162-Orphanet_2754-HP_0000007-GENCC_100009	HGNC:29162	FAM149B1	MONDO:0010176	orofaciodigital syndrome type 6	Orphanet:2754	Orphanet:2754	GENCC:100009	Supportive	HP:0000007	Autosomal recessive	GENCC:000110	Orphanet	HGNC:29162	FAM149B1	Orphanet:2754	Orofaciodigital syndrome type 6	HP:0000007	Autosomal recessive inheritance	GENCC:000110	Orphanet	GENCC:100009	Supportive	2021-09-14 00:00:00			30905400[PMID]	https://www.orpha.net/orphacom/cahiers/docs/GB/Orphanet_Genes_inventory_R1_Ann_gen_EP_02.pdf	28199	2021-09-14
GENCC_000110-HGNC_11405-Orphanet_178469-HP_0000006-GENCC_100009	HGNC:11405	BRSK2	MONDO:0015802	autosomal dominant non-syndromic intellectual disability	Orphanet:178469	Orphanet:178469	GENCC:100009	Supportive	HP:0000006	Autosomal dominant	GENCC:000110	Orphanet	HGNC:11405	BRSK2	Orphanet:178469	Autosomal dominant non-syndromic intellectual disability	HP:0000006	Autosomal dominant inheritance	GENCC:000110	Orphanet	GENCC:100009	Supportive	2021-09-14 00:00:00			30879638[PMID]	https://www.orpha.net/orphacom/cahiers/docs/GB/Orphanet_Genes_inventory_R1_Ann_gen_EP_02.pdf	28200	2021-09-14
GENCC_000110-HGNC_4740-Orphanet_1275-HP_0000006-GENCC_100009	HGNC:4740	MACROH2A1	MONDO:0008520	brachydactyly-elbow wrist dysplasia syndrome	Orphanet:1275	Orphanet:1275	GENCC:100009	Supportive	HP:0000006	Autosomal dominant	GENCC:000110	Orphanet	HGNC:4740	MACROH2A1	Orphanet:1275	Brachydactyly-elbow wrist dysplasia syndrome	HP:0000006	Autosomal dominant inheritance	GENCC:000110	Orphanet	GENCC:100009	Supportive	2021-09-14 00:00:00			30711920[PMID]	https://www.orpha.net/orphacom/cahiers/docs/GB/Orphanet_Genes_inventory_R1_Ann_gen_EP_02.pdf	28201	2021-09-14
GENCC_000110-HGNC_19366-Orphanet_98993-HP_0000006-GENCC_100009	HGNC:19366	PANK4	MONDO:0020378	early-onset posterior polar cataract	Orphanet:98993	Orphanet:98993	GENCC:100009	Supportive	HP:0000006	Autosomal dominant	GENCC:000110	Orphanet	HGNC:19366	PANK4	Orphanet:98993	Early-onset posterior polar cataract	HP:0000006	Autosomal dominant inheritance	GENCC:000110	Orphanet	GENCC:100009	Supportive	2021-09-14 00:00:00			30585370[PMID]	https://www.orpha.net/orphacom/cahiers/docs/GB/Orphanet_Genes_inventory_R1_Ann_gen_EP_02.pdf	28202	2021-09-14
GENCC_000110-HGNC_20039-Orphanet_154-HP_0000006-GENCC_100009	HGNC:20039	CAP2	MONDO:0015470	Familial isolated dilated cardiomyopathy	Orphanet:154	Orphanet:154	GENCC:100009	Supportive	HP:0000006	Autosomal dominant	GENCC:000110	Orphanet	HGNC:20039	CAP2	Orphanet:154	Familial isolated dilated cardiomyopathy	HP:0000006	Autosomal dominant inheritance	GENCC:000110	Orphanet	GENCC:100009	Supportive	2021-09-14 00:00:00			30518548[PMID]	https://www.orpha.net/orphacom/cahiers/docs/GB/Orphanet_Genes_inventory_R1_Ann_gen_EP_02.pdf	28203	2021-09-14
GENCC_000110-HGNC_9969-Orphanet_504476-HP_0000007-GENCC_100009	HGNC:9969	RFC1	MONDO:0044720	cerebellar ataxia with neuropathy and bilateral vestibular areflexia syndrome	Orphanet:504476	Orphanet:504476	GENCC:100009	Supportive	HP:0000007	Autosomal recessive	GENCC:000110	Orphanet	HGNC:9969	RFC1	Orphanet:504476	Cerebellar ataxia with neuropathy and bilateral vestibular areflexia syndrome	HP:0000007	Autosomal recessive inheritance	GENCC:000110	Orphanet	GENCC:100009	Supportive	2021-09-14 00:00:00			30926972[PMID]	https://www.orpha.net/orphacom/cahiers/docs/GB/Orphanet_Genes_inventory_R1_Ann_gen_EP_02.pdf	28204	2021-09-14
GENCC_000110-HGNC_11737-Orphanet_399805-HP_0000006-GENCC_100009	HGNC:11737	TEX14	MONDO:0018393	male infertility with azoospermia or oligozoospermia due to single gene mutation	Orphanet:399805	Orphanet:399805	GENCC:100009	Supportive	HP:0000006	Autosomal dominant	GENCC:000110	Orphanet	HGNC:11737	TEX14	Orphanet:399805	Male infertility with azoospermia or oligozoospermia due to single gene mutation	HP:0000006	Autosomal dominant inheritance	GENCC:000110	Orphanet	GENCC:100009	Supportive	2021-09-14 00:00:00			29790874[PMID]	https://www.orpha.net/orphacom/cahiers/docs/GB/Orphanet_Genes_inventory_R1_Ann_gen_EP_02.pdf	28239	2021-09-14
GENCC_000110-HGNC_160-Orphanet_442835-HP_0000006-GENCC_100009	HGNC:160	ACTL6B	MONDO:0018614	undetermined early-onset epileptic encephalopathy	Orphanet:442835	Orphanet:442835	GENCC:100009	Supportive	HP:0000006	Autosomal dominant	GENCC:000110	Orphanet	HGNC:160	ACTL6B	Orphanet:442835	Non-specific early-onset epileptic encephalopathy	HP:0000006	Autosomal dominant inheritance	GENCC:000110	Orphanet	GENCC:100009	Supportive	2021-09-14 00:00:00			31031012[PMID]	https://www.orpha.net/orphacom/cahiers/docs/GB/Orphanet_Genes_inventory_R1_Ann_gen_EP_02.pdf	28240	2021-09-14
GENCC_000110-HGNC_160-Orphanet_528084-HP_0000006-GENCC_100009	HGNC:160	ACTL6B	MONDO:0060596	neurodevelopmental disorder with dysmorphic facies and distal limb anomalies	Orphanet:528084	Orphanet:528084	GENCC:100009	Supportive	HP:0000006	Autosomal dominant	GENCC:000110	Orphanet	HGNC:160	ACTL6B	Orphanet:528084	Non-specific syndromic intellectual disability	HP:0000006	Autosomal dominant inheritance	GENCC:000110	Orphanet	GENCC:100009	Supportive	2021-09-14 00:00:00			31031012[PMID]	https://www.orpha.net/orphacom/cahiers/docs/GB/Orphanet_Genes_inventory_R1_Ann_gen_EP_02.pdf	28240	2021-09-14
GENCC_000110-HGNC_29035-Orphanet_90636-HP_0000007-GENCC_100009	HGNC:29035	PPIP5K2	MONDO:0019588	autosomal recessive nonsyndromic deafness	Orphanet:90636	Orphanet:90636	GENCC:100009	Supportive	HP:0000007	Autosomal recessive	GENCC:000110	Orphanet	HGNC:29035	PPIP5K2	Orphanet:90636	Autosomal recessive non-syndromic sensorineural deafness type DFNB	HP:0000007	Autosomal recessive inheritance	GENCC:000110	Orphanet	GENCC:100009	Supportive	2021-09-14 00:00:00			29590114[PMID]	https://www.orpha.net/orphacom/cahiers/docs/GB/Orphanet_Genes_inventory_R1_Ann_gen_EP_02.pdf	28241	2021-09-14
GENCC_000110-HGNC_20080-Orphanet_65-HP_0000006-GENCC_100009	HGNC:20080	USP45	MONDO:0018998	Leber congenital amaurosis	Orphanet:65	Orphanet:65	GENCC:100009	Supportive	HP:0000006	Autosomal dominant	GENCC:000110	Orphanet	HGNC:20080	USP45	Orphanet:65	Leber congenital amaurosis	HP:0000006	Autosomal dominant inheritance	GENCC:000110	Orphanet	GENCC:100009	Supportive	2021-09-14 00:00:00			30573563[PMID]	https://www.orpha.net/orphacom/cahiers/docs/GB/Orphanet_Genes_inventory_R1_Ann_gen_EP_02.pdf	28242	2021-09-14
GENCC_000110-HGNC_28532-Orphanet_93334-HP_0000007-GENCC_100009	HGNC:28532	KIAA0825	MONDO:0019673	postaxial polydactyly type A	Orphanet:93334	Orphanet:93334	GENCC:100009	Supportive	HP:0000007	Autosomal recessive	GENCC:000110	Orphanet	HGNC:28532	KIAA0825	Orphanet:93334	Postaxial polydactyly type A	HP:0000007	Autosomal recessive inheritance	GENCC:000110	Orphanet	GENCC:100009	Supportive	2021-09-14 00:00:00			30982135[PMID]	https://www.orpha.net/orphacom/cahiers/docs/GB/Orphanet_Genes_inventory_R1_Ann_gen_EP_02.pdf	28249	2021-09-14
GENCC_000110-HGNC_23045-Orphanet_276234-HP_0000007-GENCC_100009	HGNC:23045	ARMC2	MONDO:0017173	non-syndromic male infertility due to sperm motility disorder	Orphanet:276234	Orphanet:276234	GENCC:100009	Supportive	HP:0000007	Autosomal recessive	GENCC:000110	Orphanet	HGNC:23045	ARMC2	Orphanet:276234	Non-syndromic male infertility due to sperm motility disorder	HP:0000007	Autosomal recessive inheritance	GENCC:000110	Orphanet	GENCC:100009	Supportive	2021-09-14 00:00:00			30686508[PMID]	https://www.orpha.net/orphacom/cahiers/docs/GB/Orphanet_Genes_inventory_R1_Ann_gen_EP_02.pdf	28250	2021-09-14
GENCC_000110-HGNC_26991-Orphanet_90636-HP_0000007-GENCC_100009	HGNC:26991	TMEM132E	MONDO:0019588	autosomal recessive nonsyndromic deafness	Orphanet:90636	Orphanet:90636	GENCC:100009	Supportive	HP:0000007	Autosomal recessive	GENCC:000110	Orphanet	HGNC:26991	TMEM132E	Orphanet:90636	Autosomal recessive non-syndromic sensorineural deafness type DFNB	HP:0000007	Autosomal recessive inheritance	GENCC:000110	Orphanet	GENCC:100009	Supportive	2021-09-14 00:00:00			25331638[PMID]	https://www.orpha.net/orphacom/cahiers/docs/GB/Orphanet_Genes_inventory_R1_Ann_gen_EP_02.pdf	28251	2021-09-14
GENCC_000110-HGNC_4562-Orphanet_90636-HP_0000007-GENCC_100009	HGNC:4562	GRAP	MONDO:0019588	autosomal recessive nonsyndromic deafness	Orphanet:90636	Orphanet:90636	GENCC:100009	Supportive	HP:0000007	Autosomal recessive	GENCC:000110	Orphanet	HGNC:4562	GRAP	Orphanet:90636	Autosomal recessive non-syndromic sensorineural deafness type DFNB	HP:0000007	Autosomal recessive inheritance	GENCC:000110	Orphanet	GENCC:100009	Supportive	2021-09-14 00:00:00			30610177[PMID]	https://www.orpha.net/orphacom/cahiers/docs/GB/Orphanet_Genes_inventory_R1_Ann_gen_EP_02.pdf	28252	2021-09-14
GENCC_000110-HGNC_30761-Orphanet_276234-HP_0000007-GENCC_100009	HGNC:30761	TTC21A	MONDO:0017173	non-syndromic male infertility due to sperm motility disorder	Orphanet:276234	Orphanet:276234	GENCC:100009	Supportive	HP:0000007	Autosomal recessive	GENCC:000110	Orphanet	HGNC:30761	TTC21A	Orphanet:276234	Non-syndromic male infertility due to sperm motility disorder	HP:0000007	Autosomal recessive inheritance	GENCC:000110	Orphanet	GENCC:100009	Supportive	2021-09-14 00:00:00			30929735[PMID]	https://www.orpha.net/orphacom/cahiers/docs/GB/Orphanet_Genes_inventory_R1_Ann_gen_EP_02.pdf	28253	2021-09-14
GENCC_000110-HGNC_16493-Orphanet_528084-HP_0000006-GENCC_100009	HGNC:16493	ZMIZ1	MONDO:0060596	neurodevelopmental disorder with dysmorphic facies and distal limb anomalies	Orphanet:528084	Orphanet:528084	GENCC:100009	Supportive	HP:0000006	Autosomal dominant	GENCC:000110	Orphanet	HGNC:16493	ZMIZ1	Orphanet:528084	Non-specific syndromic intellectual disability	HP:0000006	Autosomal dominant inheritance	GENCC:000110	Orphanet	GENCC:100009	Supportive	2021-09-14 00:00:00			30639322[PMID]	https://www.orpha.net/orphacom/cahiers/docs/GB/Orphanet_Genes_inventory_R1_Ann_gen_EP_02.pdf	28272	2021-09-14
GENCC_000110-HGNC_11200-Orphanet_1465-HP_0000006-GENCC_100009	HGNC:11200	SOX4	MONDO:0015452	Coffin-Siris syndrome	Orphanet:1465	Orphanet:1465	GENCC:100009	Supportive	HP:0000006	Autosomal dominant	GENCC:000110	Orphanet	HGNC:11200	SOX4	Orphanet:1465	Coffin-Siris syndrome	HP:0000006	Autosomal dominant inheritance	GENCC:000110	Orphanet	GENCC:100009	Supportive	2021-09-14 00:00:00			30661722[PMID]	https://www.orpha.net/orphacom/cahiers/docs/GB/Orphanet_Genes_inventory_R1_Ann_gen_EP_02.pdf	28273	2021-09-14
GENCC_000110-HGNC_26033-Orphanet_528084-HP_0000006-GENCC_100009	HGNC:26033	PUS7	MONDO:0060596	neurodevelopmental disorder with dysmorphic facies and distal limb anomalies	Orphanet:528084	Orphanet:528084	GENCC:100009	Supportive	HP:0000006	Autosomal dominant	GENCC:000110	Orphanet	HGNC:26033	PUS7	Orphanet:528084	Non-specific syndromic intellectual disability	HP:0000006	Autosomal dominant inheritance	GENCC:000110	Orphanet	GENCC:100009	Supportive	2021-09-14 00:00:00			30778726[PMID]	https://www.orpha.net/orphacom/cahiers/docs/GB/Orphanet_Genes_inventory_R1_Ann_gen_EP_02.pdf	28281	2021-09-14
GENCC_000110-HGNC_7582-Orphanet_544602-HP_0000007-GENCC_100009	HGNC:7582	MYL1	MONDO:0034109	congenital myopathy with reduced type 2 muscle fibers	Orphanet:544602	Orphanet:544602	GENCC:100009	Supportive	HP:0000007	Autosomal recessive	GENCC:000110	Orphanet	HGNC:7582	MYL1	Orphanet:544602	Congenital myopathy with reduced type 2 muscle fibers	HP:0000007	Autosomal recessive inheritance	GENCC:000110	Orphanet	GENCC:100009	Supportive	2021-09-14 00:00:00			30215711[PMID]	https://www.orpha.net/orphacom/cahiers/docs/GB/Orphanet_Genes_inventory_R1_Ann_gen_EP_02.pdf	28282	2021-09-14
GENCC_000110-HGNC_30988-Orphanet_93110-HP_0000007-GENCC_100009	HGNC:30988	BNC2	MONDO:0019640	posterior urethral valve	Orphanet:93110	Orphanet:93110	GENCC:100009	Supportive	HP:0000007	Autosomal recessive	GENCC:000110	Orphanet	HGNC:30988	BNC2	Orphanet:93110	Posterior urethral valve	HP:0000007	Autosomal recessive inheritance	GENCC:000110	Orphanet	GENCC:100009	Supportive	2021-09-14 00:00:00			31051115[PMID]	https://www.orpha.net/orphacom/cahiers/docs/GB/Orphanet_Genes_inventory_R1_Ann_gen_EP_02.pdf	28327	2021-09-14
GENCC_000110-HGNC_1371-Orphanet_542657-HP_0000007-GENCC_100009	HGNC:1371	CA12	MONDO:0007747	isolated hyperchlorhidrosis	Orphanet:542657	Orphanet:542657	GENCC:100009	Supportive	HP:0000007	Autosomal recessive	GENCC:000110	Orphanet	HGNC:1371	CA12	Orphanet:542657	Isolated hyperchlorhidrosis	HP:0000007	Autosomal recessive inheritance	GENCC:000110	Orphanet	GENCC:100009	Supportive	2021-09-14 00:00:00			21035102[PMID]	https://www.orpha.net/orphacom/cahiers/docs/GB/Orphanet_Genes_inventory_R1_Ann_gen_EP_02.pdf	28418	2021-09-14
GENCC_000110-HGNC_4401-Orphanet_542306-HP_0000007-GENCC_100009	HGNC:4401	GNB5	MONDO:0014953	gnb5-related intellectual disability-cardiac arrhythmia syndrome	Orphanet:542306	Orphanet:542306	GENCC:100009	Supportive	HP:0000007	Autosomal recessive	GENCC:000110	Orphanet	HGNC:4401	GNB5	Orphanet:542306	GNB5-related intellectual disability-cardiac arrhythmia syndrome	HP:0000007	Autosomal recessive inheritance	GENCC:000110	Orphanet	GENCC:100009	Supportive	2021-09-14 00:00:00			27523599[PMID]_30631341[PMID]	https://www.orpha.net/orphacom/cahiers/docs/GB/Orphanet_Genes_inventory_R1_Ann_gen_EP_02.pdf	28419	2021-09-14
GENCC_000110-HGNC_2989-Orphanet_528084-HP_0000006-GENCC_100009	HGNC:2989	DOCK3	MONDO:0060596	neurodevelopmental disorder with dysmorphic facies and distal limb anomalies	Orphanet:528084	Orphanet:528084	GENCC:100009	Supportive	HP:0000006	Autosomal dominant	GENCC:000110	Orphanet	HGNC:2989	DOCK3	Orphanet:528084	Non-specific syndromic intellectual disability	HP:0000006	Autosomal dominant inheritance	GENCC:000110	Orphanet	GENCC:100009	Supportive	2021-09-14 00:00:00			30976111[PMID]	https://www.orpha.net/orphacom/cahiers/docs/GB/Orphanet_Genes_inventory_R1_Ann_gen_EP_02.pdf	28421	2021-09-14
GENCC_000110-HGNC_4076-Orphanet_442835-HP_0000006-GENCC_100009	HGNC:4076	GABRA2	MONDO:0018614	undetermined early-onset epileptic encephalopathy	Orphanet:442835	Orphanet:442835	GENCC:100009	Supportive	HP:0000006	Autosomal dominant	GENCC:000110	Orphanet	HGNC:4076	GABRA2	Orphanet:442835	Non-specific early-onset epileptic encephalopathy	HP:0000006	Autosomal dominant inheritance	GENCC:000110	Orphanet	GENCC:100009	Supportive	2021-09-14 00:00:00			31032849[PMID]	https://www.orpha.net/orphacom/cahiers/docs/GB/Orphanet_Genes_inventory_R1_Ann_gen_EP_02.pdf	28459	2021-09-14
GENCC_000110-HGNC_10911-Orphanet_88616-HP_0000007-GENCC_100009	HGNC:10911	SLC12A2	MONDO:0019502	autosomal recessive non-syndromic intellectual disability	Orphanet:88616	Orphanet:88616	GENCC:100009	Supportive	HP:0000007	Autosomal recessive	GENCC:000110	Orphanet	HGNC:10911	SLC12A2	Orphanet:88616	Autosomal recessive non-syndromic intellectual disability	HP:0000007	Autosomal recessive inheritance	GENCC:000110	Orphanet	GENCC:100009	Supportive	2021-09-14 00:00:00			32658972[PMID]	https://www.orpha.net/orphacom/cahiers/docs/GB/Orphanet_Genes_inventory_R1_Ann_gen_EP_02.pdf	28475	2021-09-14
GENCC_000110-HGNC_10911-Orphanet_528084-HP_0000006-GENCC_100009	HGNC:10911	SLC12A2	MONDO:0060596	neurodevelopmental disorder with dysmorphic facies and distal limb anomalies	Orphanet:528084	Orphanet:528084	GENCC:100009	Supportive	HP:0000006	Autosomal dominant	GENCC:000110	Orphanet	HGNC:10911	SLC12A2	Orphanet:528084	Non-specific syndromic intellectual disability	HP:0000006	Autosomal dominant inheritance	GENCC:000110	Orphanet	GENCC:100009	Supportive	2021-09-14 00:00:00			32754646[PMID]	https://www.orpha.net/orphacom/cahiers/docs/GB/Orphanet_Genes_inventory_R1_Ann_gen_EP_02.pdf	28475	2021-09-14
GENCC_000110-HGNC_33720-Orphanet_244-HP_0000006-GENCC_100009	HGNC:33720	CFAP221	MONDO:0016575	primary ciliary dyskinesia	Orphanet:244	Orphanet:244	GENCC:100009	Supportive	HP:0000006	Autosomal dominant	GENCC:000110	Orphanet	HGNC:33720	CFAP221	Orphanet:244	Primary ciliary dyskinesia	HP:0000006	Autosomal dominant inheritance	GENCC:000110	Orphanet	GENCC:100009	Supportive	2021-09-14 00:00:00			31636325[PMID]	https://www.orpha.net/orphacom/cahiers/docs/GB/Orphanet_Genes_inventory_R1_Ann_gen_EP_02.pdf	28480	2021-09-14
GENCC_000110-HGNC_26293-Orphanet_244-HP_0000006-GENCC_100009	HGNC:26293	SPEF2	MONDO:0016575	primary ciliary dyskinesia	Orphanet:244	Orphanet:244	GENCC:100009	Supportive	HP:0000006	Autosomal dominant	GENCC:000110	Orphanet	HGNC:26293	SPEF2	Orphanet:244	Primary ciliary dyskinesia	HP:0000006	Autosomal dominant inheritance	GENCC:000110	Orphanet	GENCC:100009	Supportive	2021-09-14 00:00:00			31545650[PMID]	https://www.orpha.net/orphacom/cahiers/docs/GB/Orphanet_Genes_inventory_R1_Ann_gen_EP_02.pdf	28481	2021-09-14
GENCC_000110-HGNC_26293-Orphanet_276234-HP_0000007-GENCC_100009	HGNC:26293	SPEF2	MONDO:0017173	non-syndromic male infertility due to sperm motility disorder	Orphanet:276234	Orphanet:276234	GENCC:100009	Supportive	HP:0000007	Autosomal recessive	GENCC:000110	Orphanet	HGNC:26293	SPEF2	Orphanet:276234	Non-syndromic male infertility due to sperm motility disorder	HP:0000007	Autosomal recessive inheritance	GENCC:000110	Orphanet	GENCC:100009	Supportive	2021-09-14 00:00:00			31151990[PMID]	https://www.orpha.net/orphacom/cahiers/docs/GB/Orphanet_Genes_inventory_R1_Ann_gen_EP_02.pdf	28481	2021-09-14
GENCC_000110-HGNC_10541-Orphanet_528084-HP_0000006-GENCC_100009	HGNC:10541	SATB1	MONDO:0060596	neurodevelopmental disorder with dysmorphic facies and distal limb anomalies	Orphanet:528084	Orphanet:528084	GENCC:100009	Supportive	HP:0000006	Autosomal dominant	GENCC:000110	Orphanet	HGNC:10541	SATB1	Orphanet:528084	Non-specific syndromic intellectual disability	HP:0000006	Autosomal dominant inheritance	GENCC:000110	Orphanet	GENCC:100009	Supportive	2021-09-14 00:00:00			33513338[PMID]	https://www.orpha.net/orphacom/cahiers/docs/GB/Orphanet_Genes_inventory_R1_Ann_gen_EP_02.pdf	28533	2021-09-14
GENCC_000110-HGNC_564-Orphanet_1942-HP_0000005-GENCC_100009	HGNC:564	AP2M1	MONDO:0016025	myoclonic-astastic epilepsy	Orphanet:1942	Orphanet:1942	GENCC:100009	Supportive	HP:0000005	Unknown	GENCC:000110	Orphanet	HGNC:564	AP2M1	Orphanet:1942	Myoclonic-astatic epilepsy	HP:0000005	Unknown	GENCC:000110	Orphanet	GENCC:100009	Supportive	2021-09-14 00:00:00			31104773[PMID]	https://www.orpha.net/orphacom/cahiers/docs/GB/Orphanet_Genes_inventory_R1_Ann_gen_EP_02.pdf	28614	2021-09-14
GENCC_000110-HGNC_18541-Orphanet_528084-HP_0000006-GENCC_100009	HGNC:18541	KMT2E	MONDO:0060596	neurodevelopmental disorder with dysmorphic facies and distal limb anomalies	Orphanet:528084	Orphanet:528084	GENCC:100009	Supportive	HP:0000006	Autosomal dominant	GENCC:000110	Orphanet	HGNC:18541	KMT2E	Orphanet:528084	Non-specific syndromic intellectual disability	HP:0000006	Autosomal dominant inheritance	GENCC:000110	Orphanet	GENCC:100009	Supportive	2021-09-14 00:00:00			31079897[PMID]	https://www.orpha.net/orphacom/cahiers/docs/GB/Orphanet_Genes_inventory_R1_Ann_gen_EP_02.pdf	28615	2021-09-14
GENCC_000110-HGNC_25189-Orphanet_88616-HP_0000007-GENCC_100009	HGNC:25189	ALKBH8	MONDO:0019502	autosomal recessive non-syndromic intellectual disability	Orphanet:88616	Orphanet:88616	GENCC:100009	Supportive	HP:0000007	Autosomal recessive	GENCC:000110	Orphanet	HGNC:25189	ALKBH8	Orphanet:88616	Autosomal recessive non-syndromic intellectual disability	HP:0000007	Autosomal recessive inheritance	GENCC:000110	Orphanet	GENCC:100009	Supportive	2021-09-14 00:00:00			31079898[PMID]	https://www.orpha.net/orphacom/cahiers/docs/GB/Orphanet_Genes_inventory_R1_Ann_gen_EP_02.pdf	28616	2021-09-14
GENCC_000110-HGNC_29259-Orphanet_178469-HP_0000006-GENCC_100009	HGNC:29259	TAOK1	MONDO:0015802	autosomal dominant non-syndromic intellectual disability	Orphanet:178469	Orphanet:178469	GENCC:100009	Supportive	HP:0000006	Autosomal dominant	GENCC:000110	Orphanet	HGNC:29259	TAOK1	Orphanet:178469	Autosomal dominant non-syndromic intellectual disability	HP:0000006	Autosomal dominant inheritance	GENCC:000110	Orphanet	GENCC:100009	Supportive	2021-09-14 00:00:00			31230721[PMID]	https://www.orpha.net/orphacom/cahiers/docs/GB/Orphanet_Genes_inventory_R1_Ann_gen_EP_02.pdf	28617	2021-09-14
GENCC_000110-HGNC_30349-Orphanet_243-HP_0000006-GENCC_100009	HGNC:30349	POLR3H	MONDO:0009299	46 XX gonadal dysgenesis	Orphanet:243	Orphanet:243	GENCC:100009	Supportive	HP:0000006	Autosomal dominant	GENCC:000110	Orphanet	HGNC:30349	POLR3H	Orphanet:243	46,XX gonadal dysgenesis	HP:0000006	Autosomal dominant inheritance	GENCC:000110	Orphanet	GENCC:100009	Supportive	2021-09-14 00:00:00			30830215[PMID]	https://www.orpha.net/orphacom/cahiers/docs/GB/Orphanet_Genes_inventory_R1_Ann_gen_EP_02.pdf	28619	2021-09-14
GENCC_000110-HGNC_2946-Orphanet_276234-HP_0000007-GENCC_100009	HGNC:2946	DNAH17	MONDO:0017173	non-syndromic male infertility due to sperm motility disorder	Orphanet:276234	Orphanet:276234	GENCC:100009	Supportive	HP:0000007	Autosomal recessive	GENCC:000110	Orphanet	HGNC:2946	DNAH17	Orphanet:276234	Non-syndromic male infertility due to sperm motility disorder	HP:0000007	Autosomal recessive inheritance	GENCC:000110	Orphanet	GENCC:100009	Supportive	2021-09-14 00:00:00			31178125[PMID]	https://www.orpha.net/orphacom/cahiers/docs/GB/Orphanet_Genes_inventory_R1_Ann_gen_EP_02.pdf	28620	2021-09-14
GENCC_000110-HGNC_29204-Orphanet_528084-HP_0000006-GENCC_100009	HGNC:29204	SVBP	MONDO:0060596	neurodevelopmental disorder with dysmorphic facies and distal limb anomalies	Orphanet:528084	Orphanet:528084	GENCC:100009	Supportive	HP:0000006	Autosomal dominant	GENCC:000110	Orphanet	HGNC:29204	SVBP	Orphanet:528084	Non-specific syndromic intellectual disability	HP:0000006	Autosomal dominant inheritance	GENCC:000110	Orphanet	GENCC:100009	Supportive	2021-09-14 00:00:00			30607023[PMID]	https://www.orpha.net/orphacom/cahiers/docs/GB/Orphanet_Genes_inventory_R1_Ann_gen_EP_02.pdf	28621	2021-09-14
GENCC_000110-HGNC_11572-Orphanet_33364-HP_0000007-GENCC_100009	HGNC:11572	TARS1	MONDO:0018053	trichothiodystrophy	Orphanet:33364	Orphanet:33364	GENCC:100009	Supportive	HP:0000007	Autosomal recessive	GENCC:000110	Orphanet	HGNC:11572	TARS1	Orphanet:33364	Trichothiodystrophy	HP:0000007	Autosomal recessive inheritance	GENCC:000110	Orphanet	GENCC:100009	Supportive	2021-09-14 00:00:00			31374204[PMID]	https://www.orpha.net/orphacom/cahiers/docs/GB/Orphanet_Genes_inventory_R1_Ann_gen_EP_02.pdf	28623	2021-09-14
GENCC_000110-HGNC_17258-Orphanet_2254-HP_0000007-GENCC_100009	HGNC:17258	AGTPBP1	MONDO:0016396	pontocerebellar hypoplasia type 1	Orphanet:2254	Orphanet:2254	GENCC:100009	Supportive	HP:0000007	Autosomal recessive	GENCC:000110	Orphanet	HGNC:17258	AGTPBP1	Orphanet:2254	Pontocerebellar hypoplasia type 1	HP:0000007	Autosomal recessive inheritance	GENCC:000110	Orphanet	GENCC:100009	Supportive	2021-09-14 00:00:00			30976113[PMID]	https://www.orpha.net/orphacom/cahiers/docs/GB/Orphanet_Genes_inventory_R1_Ann_gen_EP_02.pdf	28624	2021-09-14
GENCC_000110-HGNC_19988-Orphanet_221008-HP_0000007-GENCC_100009	HGNC:19988	ANAPC1	MONDO:0016368	Rothmund-Thomson syndrome type 1	Orphanet:221008	Orphanet:221008	GENCC:100009	Supportive	HP:0000007	Autosomal recessive	GENCC:000110	Orphanet	HGNC:19988	ANAPC1	Orphanet:221008	Rothmund-Thomson syndrome type 1	HP:0000007	Autosomal recessive inheritance	GENCC:000110	Orphanet	GENCC:100009	Supportive	2021-09-14 00:00:00			31303264[PMID]	https://www.orpha.net/orphacom/cahiers/docs/GB/Orphanet_Genes_inventory_R1_Ann_gen_EP_02.pdf	28627	2021-09-14
GENCC_000110-HGNC_17992-Orphanet_178469-HP_0000006-GENCC_100009	HGNC:17992	TRPM3	MONDO:0015802	autosomal dominant non-syndromic intellectual disability	Orphanet:178469	Orphanet:178469	GENCC:100009	Supportive	HP:0000006	Autosomal dominant	GENCC:000110	Orphanet	HGNC:17992	TRPM3	Orphanet:178469	Autosomal dominant non-syndromic intellectual disability	HP:0000006	Autosomal dominant inheritance	GENCC:000110	Orphanet	GENCC:100009	Supportive	2021-09-14 00:00:00			31278393[PMID]	https://www.orpha.net/orphacom/cahiers/docs/GB/Orphanet_Genes_inventory_R1_Ann_gen_EP_02.pdf	28628	2021-09-14
GENCC_000110-HGNC_25489-Orphanet_86814-HP_0000006-GENCC_100009	HGNC:25489	YEATS2	MONDO:0019448	benign adult familial myoclonic epilepsy	Orphanet:86814	Orphanet:86814	GENCC:100009	Supportive	HP:0000006	Autosomal dominant	GENCC:000110	Orphanet	HGNC:25489	YEATS2	Orphanet:86814	Benign adult familial myoclonic epilepsy	HP:0000006	Autosomal dominant inheritance	GENCC:000110	Orphanet	GENCC:100009	Supportive	2021-09-14 00:00:00			31539032[PMID]	https://www.orpha.net/orphacom/cahiers/docs/GB/Orphanet_Genes_inventory_R1_Ann_gen_EP_02.pdf	28633	2021-09-14
GENCC_000110-HGNC_25325-Orphanet_276234-HP_0000007-GENCC_100009	HGNC:25325	CFAP65	MONDO:0017173	non-syndromic male infertility due to sperm motility disorder	Orphanet:276234	Orphanet:276234	GENCC:100009	Supportive	HP:0000007	Autosomal recessive	GENCC:000110	Orphanet	HGNC:25325	CFAP65	Orphanet:276234	Non-syndromic male infertility due to sperm motility disorder	HP:0000007	Autosomal recessive inheritance	GENCC:000110	Orphanet	GENCC:100009	Supportive	2021-09-14 00:00:00			31413122[PMID]	https://www.orpha.net/orphacom/cahiers/docs/GB/Orphanet_Genes_inventory_R1_Ann_gen_EP_02.pdf	28634	2021-09-14
GENCC_000110-HGNC_25980-Orphanet_528084-HP_0000006-GENCC_100009	HGNC:25980	TRMT1	MONDO:0060596	neurodevelopmental disorder with dysmorphic facies and distal limb anomalies	Orphanet:528084	Orphanet:528084	GENCC:100009	Supportive	HP:0000006	Autosomal dominant	GENCC:000110	Orphanet	HGNC:25980	TRMT1	Orphanet:528084	Non-specific syndromic intellectual disability	HP:0000006	Autosomal dominant inheritance	GENCC:000110	Orphanet	GENCC:100009	Supportive	2021-09-14 00:00:00			30289604[PMID]	https://www.orpha.net/orphacom/cahiers/docs/GB/Orphanet_Genes_inventory_R1_Ann_gen_EP_02.pdf	28657	2021-09-14
GENCC_000110-HGNC_28983-Orphanet_562569-HP_0000007-GENCC_100009	HGNC:28983	TMEM94	MONDO:0032672	intellectual developmental disorder with cardiac defects and dysmorphic facies	Orphanet:562569	Orphanet:562569	GENCC:100009	Supportive	HP:0000007	Autosomal recessive	GENCC:000110	Orphanet	HGNC:28983	TMEM94	Orphanet:562569	TMEM94-associated congenital heart defect-facial dysmorphism-developmental delay syndrome	HP:0000007	Autosomal recessive inheritance	GENCC:000110	Orphanet	GENCC:100009	Supportive	2021-09-14 00:00:00			30526828[PMID]	https://www.orpha.net/orphacom/cahiers/docs/GB/Orphanet_Genes_inventory_R1_Ann_gen_EP_02.pdf	28658	2021-09-14
GENCC_000110-HGNC_10719-Orphanet_562538-HP_0000007-GENCC_100009	HGNC:10719	SELENBP1	MONDO:0034186	autosomal recessive extra-oral halitosis	Orphanet:562538	Orphanet:562538	GENCC:100009	Supportive	HP:0000007	Autosomal recessive	GENCC:000110	Orphanet	HGNC:10719	SELENBP1	Orphanet:562538	Autosomal recessive extra-oral halitosis	HP:0000007	Autosomal recessive inheritance	GENCC:000110	Orphanet	GENCC:100009	Supportive	2021-09-14 00:00:00			29255262[PMID]	https://www.orpha.net/orphacom/cahiers/docs/GB/Orphanet_Genes_inventory_R1_Ann_gen_EP_02.pdf	28664	2021-09-14
GENCC_000110-HGNC_2747-Orphanet_528084-HP_0000006-GENCC_100009	HGNC:2747	DDX6	MONDO:0060596	neurodevelopmental disorder with dysmorphic facies and distal limb anomalies	Orphanet:528084	Orphanet:528084	GENCC:100009	Supportive	HP:0000006	Autosomal dominant	GENCC:000110	Orphanet	HGNC:2747	DDX6	Orphanet:528084	Non-specific syndromic intellectual disability	HP:0000006	Autosomal dominant inheritance	GENCC:000110	Orphanet	GENCC:100009	Supportive	2021-09-14 00:00:00			31422817[PMID]	https://www.orpha.net/orphacom/cahiers/docs/GB/Orphanet_Genes_inventory_R1_Ann_gen_EP_02.pdf	28730	2021-09-14
GENCC_000110-HGNC_30726-Orphanet_276234-HP_0000007-GENCC_100009	HGNC:30726	CFAP70	MONDO:0017173	non-syndromic male infertility due to sperm motility disorder	Orphanet:276234	Orphanet:276234	GENCC:100009	Supportive	HP:0000007	Autosomal recessive	GENCC:000110	Orphanet	HGNC:30726	CFAP70	Orphanet:276234	Non-syndromic male infertility due to sperm motility disorder	HP:0000007	Autosomal recessive inheritance	GENCC:000110	Orphanet	GENCC:100009	Supportive	2021-09-14 00:00:00			31621862[PMID]	https://www.orpha.net/orphacom/cahiers/docs/GB/Orphanet_Genes_inventory_R1_Ann_gen_EP_02.pdf	28733	2021-09-14
GENCC_000110-HGNC_1081-Orphanet_243-HP_0000006-GENCC_100009	HGNC:1081	BNC1	MONDO:0009299	46 XX gonadal dysgenesis	Orphanet:243	Orphanet:243	GENCC:100009	Supportive	HP:0000006	Autosomal dominant	GENCC:000110	Orphanet	HGNC:1081	BNC1	Orphanet:243	46,XX gonadal dysgenesis	HP:0000006	Autosomal dominant inheritance	GENCC:000110	Orphanet	GENCC:100009	Supportive	2021-09-14 00:00:00			30010909[PMID]	https://www.orpha.net/orphacom/cahiers/docs/GB/Orphanet_Genes_inventory_R1_Ann_gen_EP_02.pdf	28734	2021-09-14
GENCC_000110-HGNC_30550-Orphanet_86814-HP_0000006-GENCC_100009	HGNC:30550	MARCHF6	MONDO:0019448	benign adult familial myoclonic epilepsy	Orphanet:86814	Orphanet:86814	GENCC:100009	Supportive	HP:0000006	Autosomal dominant	GENCC:000110	Orphanet	HGNC:30550	MARCHF6	Orphanet:86814	Benign adult familial myoclonic epilepsy	HP:0000006	Autosomal dominant inheritance	GENCC:000110	Orphanet	GENCC:100009	Supportive	2021-09-14 00:00:00			31664039[PMID]	https://www.orpha.net/orphacom/cahiers/docs/GB/Orphanet_Genes_inventory_R1_Ann_gen_EP_02.pdf	28737	2021-09-14
GENCC_000110-HGNC_30494-Orphanet_201-HP_0000006-GENCC_100009	HGNC:30494	USF3	MONDO:0016063	Cowden disease	Orphanet:201	Orphanet:201	GENCC:100009	Supportive	HP:0000006	Autosomal dominant	GENCC:000110	Orphanet	HGNC:30494	USF3	Orphanet:201	Cowden syndrome	HP:0000006	Autosomal dominant inheritance	GENCC:000110	Orphanet	GENCC:100009	Supportive	2021-09-14 00:00:00			28011713[PMID]	https://www.orpha.net/orphacom/cahiers/docs/GB/Orphanet_Genes_inventory_R1_Ann_gen_EP_02.pdf	28796	2021-09-14
GENCC_000110-HGNC_554-Orphanet_171851-HP_0000007-GENCC_100009	HGNC:554	AP1B1	MONDO:0012251	MEDNIK syndrome	Orphanet:171851	Orphanet:171851	GENCC:100009	Supportive	HP:0000007	Autosomal recessive	GENCC:000110	Orphanet	HGNC:554	AP1B1	Orphanet:171851	MEDNIK syndrome	HP:0000007	Autosomal recessive inheritance	GENCC:000110	Orphanet	GENCC:100009	Supportive	2021-09-14 00:00:00			31630791[PMID]	https://www.orpha.net/orphacom/cahiers/docs/GB/Orphanet_Genes_inventory_R1_Ann_gen_EP_02.pdf	28822	2021-09-14
GENCC_000110-HGNC_18345-Orphanet_666-HP_0000006-GENCC_100009	HGNC:18345	TENT5A	MONDO:0019019	osteogenesis imperfecta	Orphanet:666	Orphanet:666	GENCC:100009	Supportive	HP:0000006	Autosomal dominant	GENCC:000110	Orphanet	HGNC:18345	TENT5A	Orphanet:666	Osteogenesis imperfecta	HP:0000006	Autosomal dominant inheritance	GENCC:000110	Orphanet	GENCC:100009	Supportive	2021-09-14 00:00:00			29358272[PMID]	https://www.orpha.net/orphacom/cahiers/docs/GB/Orphanet_Genes_inventory_R1_Ann_gen_EP_02.pdf	28830	2021-09-14
GENCC_000110-HGNC_13607-Orphanet_528084-HP_0000006-GENCC_100009	HGNC:13607	FBXW11	MONDO:0060596	neurodevelopmental disorder with dysmorphic facies and distal limb anomalies	Orphanet:528084	Orphanet:528084	GENCC:100009	Supportive	HP:0000006	Autosomal dominant	GENCC:000110	Orphanet	HGNC:13607	FBXW11	Orphanet:528084	Non-specific syndromic intellectual disability	HP:0000006	Autosomal dominant inheritance	GENCC:000110	Orphanet	GENCC:100009	Supportive	2021-09-14 00:00:00			31402090[PMID]	https://www.orpha.net/orphacom/cahiers/docs/GB/Orphanet_Genes_inventory_R1_Ann_gen_EP_02.pdf	28924	2021-09-14
GENCC_000110-HGNC_13664-Orphanet_572013-HP_0000006-GENCC_100009	HGNC:13664	MACF1	MONDO:0032677	lissencephaly 9 with complex brainstem malformation	Orphanet:572013	Orphanet:572013	GENCC:100009	Supportive	HP:0000006	Autosomal dominant	GENCC:000110	Orphanet	HGNC:13664	MACF1	Orphanet:572013	Posterior-predominant lissencephaly-broad flat pons and medulla-midline crossing defects syndrome	HP:0000006	Autosomal dominant inheritance	GENCC:000110	Orphanet	GENCC:100009	Supportive	2021-09-14 00:00:00			30471716[PMID]_24507697[PMID]_24932993[PMID]	https://www.orpha.net/orphacom/cahiers/docs/GB/Orphanet_Genes_inventory_R1_Ann_gen_EP_02.pdf	28927	2021-09-14
GENCC_000110-HGNC_23700-Orphanet_244-HP_0000006-GENCC_100009	HGNC:23700	TTC12	MONDO:0016575	primary ciliary dyskinesia	Orphanet:244	Orphanet:244	GENCC:100009	Supportive	HP:0000006	Autosomal dominant	GENCC:000110	Orphanet	HGNC:23700	TTC12	Orphanet:244	Primary ciliary dyskinesia	HP:0000006	Autosomal dominant inheritance	GENCC:000110	Orphanet	GENCC:100009	Supportive	2021-09-14 00:00:00			31820119[PMID]	https://www.orpha.net/orphacom/cahiers/docs/GB/Orphanet_Genes_inventory_R1_Ann_gen_EP_02.pdf	28929	2021-09-14
GENCC_000110-HGNC_9090-Orphanet_90635-HP_0000006-GENCC_100009	HGNC:9090	PLS1	MONDO:0019587	autosomal dominant nonsyndromic deafness	Orphanet:90635	Orphanet:90635	GENCC:100009	Supportive	HP:0000006	Autosomal dominant	GENCC:000110	Orphanet	HGNC:9090	PLS1	Orphanet:90635	Autosomal dominant non-syndromic sensorineural deafness type DFNA	HP:0000006	Autosomal dominant inheritance	GENCC:000110	Orphanet	GENCC:100009	Supportive	2021-09-14 00:00:00			31397523[PMID]_30872814[PMID]	https://www.orpha.net/orphacom/cahiers/docs/GB/Orphanet_Genes_inventory_R1_Ann_gen_EP_02.pdf	28930	2021-09-14
GENCC_000110-HGNC_29936-Orphanet_276234-HP_0000007-GENCC_100009	HGNC:29936	TTC29	MONDO:0017173	non-syndromic male infertility due to sperm motility disorder	Orphanet:276234	Orphanet:276234	GENCC:100009	Supportive	HP:0000007	Autosomal recessive	GENCC:000110	Orphanet	HGNC:29936	TTC29	Orphanet:276234	Non-syndromic male infertility due to sperm motility disorder	HP:0000007	Autosomal recessive inheritance	GENCC:000110	Orphanet	GENCC:100009	Supportive	2021-09-14 00:00:00			31735292[PMID]_31735294[PMID]	https://www.orpha.net/orphacom/cahiers/docs/GB/Orphanet_Genes_inventory_R1_Ann_gen_EP_02.pdf	28933	2021-09-14
GENCC_000110-HGNC_18592-Orphanet_244-HP_0000006-GENCC_100009	HGNC:18592	NEK10	MONDO:0016575	primary ciliary dyskinesia	Orphanet:244	Orphanet:244	GENCC:100009	Supportive	HP:0000006	Autosomal dominant	GENCC:000110	Orphanet	HGNC:18592	NEK10	Orphanet:244	Primary ciliary dyskinesia	HP:0000006	Autosomal dominant inheritance	GENCC:000110	Orphanet	GENCC:100009	Supportive	2021-09-14 00:00:00			31959991[PMID]	https://www.orpha.net/orphacom/cahiers/docs/GB/Orphanet_Genes_inventory_R1_Ann_gen_EP_02.pdf	28937	2021-09-14
GENCC_000110-HGNC_30212-Orphanet_528084-HP_0000006-GENCC_100009	HGNC:30212	TANC2	MONDO:0060596	neurodevelopmental disorder with dysmorphic facies and distal limb anomalies	Orphanet:528084	Orphanet:528084	GENCC:100009	Supportive	HP:0000006	Autosomal dominant	GENCC:000110	Orphanet	HGNC:30212	TANC2	Orphanet:528084	Non-specific syndromic intellectual disability	HP:0000006	Autosomal dominant inheritance	GENCC:000110	Orphanet	GENCC:100009	Supportive	2021-09-14 00:00:00			31616000[PMID]	https://www.orpha.net/orphacom/cahiers/docs/GB/Orphanet_Genes_inventory_R1_Ann_gen_EP_02.pdf	29147	2021-09-14
GENCC_000110-HGNC_16050-Orphanet_178469-HP_0000006-GENCC_100009	HGNC:16050	MED12L	MONDO:0015802	autosomal dominant non-syndromic intellectual disability	Orphanet:178469	Orphanet:178469	GENCC:100009	Supportive	HP:0000006	Autosomal dominant	GENCC:000110	Orphanet	HGNC:16050	MED12L	Orphanet:178469	Autosomal dominant non-syndromic intellectual disability	HP:0000006	Autosomal dominant inheritance	GENCC:000110	Orphanet	GENCC:100009	Supportive	2021-09-14 00:00:00			31155615[PMID]	https://www.orpha.net/orphacom/cahiers/docs/GB/Orphanet_Genes_inventory_R1_Ann_gen_EP_02.pdf	29242	2021-09-14
GENCC_000110-HGNC_29437-Orphanet_2116-HP_0000007-GENCC_100009	HGNC:29437	CLTRN	MONDO:0009324	Hartnup disease	Orphanet:2116	Orphanet:2116	GENCC:100009	Supportive	HP:0000007	Autosomal recessive	GENCC:000110	Orphanet	HGNC:29437	CLTRN	Orphanet:2116	Hartnup disease	HP:0000007	Autosomal recessive inheritance	GENCC:000110	Orphanet	GENCC:100009	Supportive	2021-09-14 00:00:00			31520464[PMID]	https://www.orpha.net/orphacom/cahiers/docs/GB/Orphanet_Genes_inventory_R1_Ann_gen_EP_02.pdf	29243	2021-09-14
GENCC_000110-HGNC_19943-Orphanet_528084-HP_0000006-GENCC_100009	HGNC:19943	TRAPPC4	MONDO:0060596	neurodevelopmental disorder with dysmorphic facies and distal limb anomalies	Orphanet:528084	Orphanet:528084	GENCC:100009	Supportive	HP:0000006	Autosomal dominant	GENCC:000110	Orphanet	HGNC:19943	TRAPPC4	Orphanet:528084	Non-specific syndromic intellectual disability	HP:0000006	Autosomal dominant inheritance	GENCC:000110	Orphanet	GENCC:100009	Supportive	2021-09-14 00:00:00			30690204[PMID]	https://www.orpha.net/orphacom/cahiers/docs/GB/Orphanet_Genes_inventory_R1_Ann_gen_EP_02.pdf	29244	2021-09-14
GENCC_000110-HGNC_17210-Orphanet_242-HP_0000006-GENCC_100009	HGNC:17210	DHX37	MONDO:0010765	46,XY complete gonadal dysgenesis	Orphanet:242	Orphanet:242	GENCC:100009	Supportive	HP:0000006	Autosomal dominant	GENCC:000110	Orphanet	HGNC:17210	DHX37	Orphanet:242	46,XY complete gonadal dysgenesis	HP:0000006	Autosomal dominant inheritance	GENCC:000110	Orphanet	GENCC:100009	Supportive	2021-09-14 00:00:00			31337883[PMID]	https://www.orpha.net/orphacom/cahiers/docs/GB/Orphanet_Genes_inventory_R1_Ann_gen_EP_02.pdf	29246	2021-09-14
GENCC_000110-HGNC_17210-Orphanet_983-HP_0000007-GENCC_100009	HGNC:17210	DHX37	MONDO:0010107	testicular regression syndrome	Orphanet:983	Orphanet:983	GENCC:100009	Supportive	HP:0000007	Autosomal recessive	GENCC:000110	Orphanet	HGNC:17210	DHX37	Orphanet:983	Testicular regression syndrome	HP:0000007	Autosomal recessive inheritance	GENCC:000110	Orphanet	GENCC:100009	Supportive	2021-09-14 00:00:00			31287541[PMID]	https://www.orpha.net/orphacom/cahiers/docs/GB/Orphanet_Genes_inventory_R1_Ann_gen_EP_02.pdf	29246	2021-09-14
GENCC_000110-HGNC_17210-Orphanet_251510-HP_0000006-GENCC_100009	HGNC:17210	DHX37	MONDO:0016674	46,XY partial gonadal dysgenesis	Orphanet:251510	Orphanet:251510	GENCC:100009	Supportive	HP:0000006	Autosomal dominant	GENCC:000110	Orphanet	HGNC:17210	DHX37	Orphanet:251510	46,XY partial gonadal dysgenesis	HP:0000006	Autosomal dominant inheritance	GENCC:000110	Orphanet	GENCC:100009	Supportive	2021-09-14 00:00:00			31337883[PMID]	https://www.orpha.net/orphacom/cahiers/docs/GB/Orphanet_Genes_inventory_R1_Ann_gen_EP_02.pdf	29246	2021-09-14
GENCC_000110-HGNC_14283-Orphanet_168629-HP_0000006-GENCC_100009	HGNC:14283	IKZF5	MONDO:0015679	autosomal thrombocytopenia with normal platelets	Orphanet:168629	Orphanet:168629	GENCC:100009	Supportive	HP:0000006	Autosomal dominant	GENCC:000110	Orphanet	HGNC:14283	IKZF5	Orphanet:168629	Autosomal thrombocytopenia with normal platelets	HP:0000006	Autosomal dominant inheritance	GENCC:000110	Orphanet	GENCC:100009	Supportive	2021-09-14 00:00:00			31217188[PMID]	https://www.orpha.net/orphacom/cahiers/docs/GB/Orphanet_Genes_inventory_R1_Ann_gen_EP_02.pdf	29247	2021-09-14
GENCC_000110-HGNC_14686-Orphanet_1980-HP_0000006-GENCC_100009	HGNC:14686	JAM2	MONDO:0008947	bilateral striopallidodentate calcinosis	Orphanet:1980	Orphanet:1980	GENCC:100009	Supportive	HP:0000006	Autosomal dominant	GENCC:000110	Orphanet	HGNC:14686	JAM2	Orphanet:1980	Bilateral striopallidodentate calcinosis	HP:0000006	Autosomal dominant inheritance	GENCC:000110	Orphanet	GENCC:100009	Supportive	2021-09-14 00:00:00			31851307[PMID]	https://www.orpha.net/orphacom/cahiers/docs/GB/Orphanet_Genes_inventory_R1_Ann_gen_EP_02.pdf	29248	2021-09-14
GENCC_000110-HGNC_24552-Orphanet_1369-HP_0000007-GENCC_100009	HGNC:24552	TKFC	MONDO:0008922	Sengers syndrome	Orphanet:1369	Orphanet:1369	GENCC:100009	Supportive	HP:0000007	Autosomal recessive	GENCC:000110	Orphanet	HGNC:24552	TKFC	Orphanet:1369	Congenital cataract-hypertrophic cardiomyopathy-mitochondrial myopathy syndrome	HP:0000007	Autosomal recessive inheritance	GENCC:000110	Orphanet	GENCC:100009	Supportive	2021-09-14 00:00:00			32004446[PMID]	https://www.orpha.net/orphacom/cahiers/docs/GB/Orphanet_Genes_inventory_R1_Ann_gen_EP_02.pdf	29249	2021-09-14
GENCC_000110-HGNC_29622-Orphanet_98676-HP_0000007-GENCC_100009	HGNC:29622	MCAT	MONDO:0014753	autosomal recessive optic atrophy	Orphanet:98676	Orphanet:98676	GENCC:100009	Supportive	HP:0000007	Autosomal recessive	GENCC:000110	Orphanet	HGNC:29622	MCAT	Orphanet:98676	Autosomal recessive isolated optic atrophy	HP:0000007	Autosomal recessive inheritance	GENCC:000110	Orphanet	GENCC:100009	Supportive	2021-09-14 00:00:00			31915829[PMID]	https://www.orpha.net/orphacom/cahiers/docs/GB/Orphanet_Genes_inventory_R1_Ann_gen_EP_02.pdf	29250	2021-09-14
GENCC_000110-HGNC_25006-Orphanet_2512-HP_0000007-GENCC_100009	HGNC:25006	METTL5	MONDO:0016660	autosomal recessive primary microcephaly	Orphanet:2512	Orphanet:2512	GENCC:100009	Supportive	HP:0000007	Autosomal recessive	GENCC:000110	Orphanet	HGNC:25006	METTL5	Orphanet:2512	Autosomal recessive primary microcephaly	HP:0000007	Autosomal recessive inheritance	GENCC:000110	Orphanet	GENCC:100009	Supportive	2021-09-14 00:00:00			31564433[PMID]	https://www.orpha.net/orphacom/cahiers/docs/GB/Orphanet_Genes_inventory_R1_Ann_gen_EP_02.pdf	29254	2021-09-14
GENCC_000110-HGNC_24496-Orphanet_93347-HP_0000007-GENCC_100009	HGNC:24496	NEPRO	MONDO:0011773	anauxetic dysplasia	Orphanet:93347	Orphanet:93347	GENCC:100009	Supportive	HP:0000007	Autosomal recessive	GENCC:000110	Orphanet	HGNC:24496	NEPRO	Orphanet:93347	Anauxetic dysplasia	HP:0000007	Autosomal recessive inheritance	GENCC:000110	Orphanet	GENCC:100009	Supportive	2021-09-14 00:00:00			31250547[PMID]	https://www.orpha.net/orphacom/cahiers/docs/GB/Orphanet_Genes_inventory_R1_Ann_gen_EP_02.pdf	29283	2021-09-14
GENCC_000110-HGNC_29832-Orphanet_521438-HP_0000007-GENCC_100009	HGNC:29832	NADSYN1	MONDO:0020831	congenital vertebral-cardiac-renal anomalies syndrome	Orphanet:521438	Orphanet:521438	GENCC:100009	Supportive	HP:0000007	Autosomal recessive	GENCC:000110	Orphanet	HGNC:29832	NADSYN1	Orphanet:521438	Congenital vertebral-cardiac-renal anomalies syndrome	HP:0000007	Autosomal recessive inheritance	GENCC:000110	Orphanet	GENCC:100009	Supportive	2021-09-14 00:00:00			31883644[PMID]	https://www.orpha.net/orphacom/cahiers/docs/GB/Orphanet_Genes_inventory_R1_Ann_gen_EP_02.pdf	29284	2021-09-14
GENCC_000110-HGNC_26256-Orphanet_478-HP_0000006-GENCC_100009	HGNC:26256	NDNF	MONDO:0018800	Hypogonadism with anosmia	Orphanet:478	Orphanet:478	GENCC:100009	Supportive	HP:0000006	Autosomal dominant	GENCC:000110	Orphanet	HGNC:26256	NDNF	Orphanet:478	Kallmann syndrome	HP:0000006	Autosomal dominant inheritance	GENCC:000110	Orphanet	GENCC:100009	Supportive	2021-09-14 00:00:00			31883645[PMID]	https://www.orpha.net/orphacom/cahiers/docs/GB/Orphanet_Genes_inventory_R1_Ann_gen_EP_02.pdf	29285	2021-09-14
GENCC_000110-HGNC_25536-Orphanet_442835-HP_0000006-GENCC_100009	HGNC:25536	DALRD3	MONDO:0018614	undetermined early-onset epileptic encephalopathy	Orphanet:442835	Orphanet:442835	GENCC:100009	Supportive	HP:0000006	Autosomal dominant	GENCC:000110	Orphanet	HGNC:25536	DALRD3	Orphanet:442835	Non-specific early-onset epileptic encephalopathy	HP:0000006	Autosomal dominant inheritance	GENCC:000110	Orphanet	GENCC:100009	Supportive	2021-09-14 00:00:00			32427860[PMID]	https://www.orpha.net/orphacom/cahiers/docs/GB/Orphanet_Genes_inventory_R1_Ann_gen_EP_02.pdf	29286	2021-09-14
GENCC_000110-HGNC_3596-Orphanet_589527-HP_0000006-GENCC_100009	HGNC:3596	FAT2	MONDO:0033480	spinocerebellar ataxia 45	Orphanet:589527	Orphanet:589527	GENCC:100009	Supportive	HP:0000006	Autosomal dominant	GENCC:000110	Orphanet	HGNC:3596	FAT2	Orphanet:589527	Spinocerebellar ataxia type 45	HP:0000006	Autosomal dominant inheritance	GENCC:000110	Orphanet	GENCC:100009	Supportive	2021-09-14 00:00:00			29053796[PMID]	https://www.orpha.net/orphacom/cahiers/docs/GB/Orphanet_Genes_inventory_R1_Ann_gen_EP_02.pdf	29289	2021-09-14
GENCC_000110-HGNC_20454-Orphanet_861-HP_0000006-GENCC_100009	HGNC:20454	POLR1B	MONDO:0002457	Treacher-Collins syndrome	Orphanet:861	Orphanet:861	GENCC:100009	Supportive	HP:0000006	Autosomal dominant	GENCC:000110	Orphanet	HGNC:20454	POLR1B	Orphanet:861	Treacher-Collins syndrome	HP:0000006	Autosomal dominant inheritance	GENCC:000110	Orphanet	GENCC:100009	Supportive	2021-09-14 00:00:00			25790162[PMID]	https://www.orpha.net/orphacom/cahiers/docs/GB/Orphanet_Genes_inventory_R1_Ann_gen_EP_02.pdf	29805	2021-09-14
GENCC_000110-HGNC_18072-Orphanet_1333-HP_0000006-GENCC_100009	HGNC:18072	RABL3	MONDO:0015278	familial pancreatic carcinoma	Orphanet:1333	Orphanet:1333	GENCC:100009	Supportive	HP:0000006	Autosomal dominant	GENCC:000110	Orphanet	HGNC:18072	RABL3	Orphanet:1333	Familial pancreatic carcinoma	HP:0000006	Autosomal dominant inheritance	GENCC:000110	Orphanet	GENCC:100009	Supportive	2021-09-14 00:00:00			31406347[PMID]	https://www.orpha.net/orphacom/cahiers/docs/GB/Orphanet_Genes_inventory_R1_Ann_gen_EP_02.pdf	29898	2021-09-14
GENCC_000110-HGNC_20652-Orphanet_564-HP_0000007-GENCC_100009	HGNC:20652	TXNDC15	MONDO:0018921	Meckel syndrome	Orphanet:564	Orphanet:564	GENCC:100009	Supportive	HP:0000007	Autosomal recessive	GENCC:000110	Orphanet	HGNC:20652	TXNDC15	Orphanet:564	Meckel syndrome	HP:0000007	Autosomal recessive inheritance	GENCC:000110	Orphanet	GENCC:100009	Supportive	2021-09-14 00:00:00			27894351[PMID]	https://www.orpha.net/orphacom/cahiers/docs/GB/Orphanet_Genes_inventory_R1_Ann_gen_EP_02.pdf	29904	2021-09-14
GENCC_000110-HGNC_6305-Orphanet_666-HP_0000006-GENCC_100009	HGNC:6305	KDELR2	MONDO:0019019	osteogenesis imperfecta	Orphanet:666	Orphanet:666	GENCC:100009	Supportive	HP:0000006	Autosomal dominant	GENCC:000110	Orphanet	HGNC:6305	KDELR2	Orphanet:666	Osteogenesis imperfecta	HP:0000006	Autosomal dominant inheritance	GENCC:000110	Orphanet	GENCC:100009	Supportive	2021-09-14 00:00:00			33053334[PMID]	https://www.orpha.net/orphacom/cahiers/docs/GB/Orphanet_Genes_inventory_R1_Ann_gen_EP_02.pdf	29905	2021-09-14
GENCC_000110-HGNC_13520-Orphanet_216804-HP_0000006-GENCC_100009	HGNC:13520	MESD	MONDO:0008147	osteogenesis imperfecta type 2	Orphanet:216804	Orphanet:216804	GENCC:100009	Supportive	HP:0000006	Autosomal dominant	GENCC:000110	Orphanet	HGNC:13520	MESD	Orphanet:216804	Osteogenesis imperfecta type 2	HP:0000006	Autosomal dominant inheritance	GENCC:000110	Orphanet	GENCC:100009	Supportive	2021-09-14 00:00:00			33596325[PMID]_31564437[PMID]	https://www.orpha.net/orphacom/cahiers/docs/GB/Orphanet_Genes_inventory_R1_Ann_gen_EP_02.pdf	29906	2021-09-14
GENCC_000110-HGNC_16410-Orphanet_104-HP_0001427-GENCC_100009	HGNC:16410	DNAJC30	MONDO:0010788	Leber hereditary optic neuropathy	Orphanet:104	Orphanet:104	GENCC:100009	Supportive	HP:0001427	Mitochondrial	GENCC:000110	Orphanet	HGNC:16410	DNAJC30	Orphanet:104	Leber hereditary optic neuropathy	HP:0001427	Mitochondrial Inheritance	GENCC:000110	Orphanet	GENCC:100009	Supportive	2021-09-14 00:00:00			33465056[PMID]	https://www.orpha.net/orphacom/cahiers/docs/GB/Orphanet_Genes_inventory_R1_Ann_gen_EP_02.pdf	29910	2021-09-14
GENCC_000110-HGNC_23595-Orphanet_95434-HP_0000007-GENCC_100009	HGNC:23595	VPS13D	MONDO:0011811	autosomal recessive cerebellar ataxia-saccadic intrusion syndrome	Orphanet:95434	Orphanet:95434	GENCC:100009	Supportive	HP:0000007	Autosomal recessive	GENCC:000110	Orphanet	HGNC:23595	VPS13D	Orphanet:95434	Autosomal recessive cerebellar ataxia-movement disorder syndrome	HP:0000007	Autosomal recessive inheritance	GENCC:000110	Orphanet	GENCC:100009	Supportive	2021-09-14 00:00:00			29604224[PMID]	https://www.orpha.net/orphacom/cahiers/docs/GB/Orphanet_Genes_inventory_R1_Ann_gen_EP_02.pdf	29938	2021-09-14
GENCC_000110-HGNC_16831-Orphanet_101150-HP_0000007-GENCC_100009	HGNC:16831	TSPOAP1	MONDO:0011551	TH-deficient dopa-responsive dystonia	Orphanet:101150	Orphanet:101150	GENCC:100009	Supportive	HP:0000007	Autosomal recessive	GENCC:000110	Orphanet	HGNC:16831	TSPOAP1	Orphanet:101150	Autosomal recessive dopa-responsive dystonia	HP:0000007	Autosomal recessive inheritance	GENCC:000110	Orphanet	GENCC:100009	Supportive	2021-09-14 00:00:00			33539324[PMID]	https://www.orpha.net/orphacom/cahiers/docs/GB/Orphanet_Genes_inventory_R1_Ann_gen_EP_02.pdf	30110	2021-09-14
GENCC_000110-HGNC_12461-Orphanet_100993-HP_0000006-GENCC_100009	HGNC:12461	UBAP1	MONDO:0011489	hereditary spastic paraplegia 12	Orphanet:100993	Orphanet:100993	GENCC:100009	Supportive	HP:0000006	Autosomal dominant	GENCC:000110	Orphanet	HGNC:12461	UBAP1	Orphanet:100993	Autosomal dominant spastic paraplegia type 12	HP:0000006	Autosomal dominant inheritance	GENCC:000110	Orphanet	GENCC:100009	Supportive	2021-09-14 00:00:00			32934340[PMID]	https://www.orpha.net/orphacom/cahiers/docs/GB/Orphanet_Genes_inventory_R1_Ann_gen_EP_02.pdf	30152	2021-09-14
GENCC_000110-HGNC_28295-Orphanet_528084-HP_0000006-GENCC_100009	HGNC:28295	CCDC32	MONDO:0060596	neurodevelopmental disorder with dysmorphic facies and distal limb anomalies	Orphanet:528084	Orphanet:528084	GENCC:100009	Supportive	HP:0000006	Autosomal dominant	GENCC:000110	Orphanet	HGNC:28295	CCDC32	Orphanet:528084	Non-specific syndromic intellectual disability	HP:0000006	Autosomal dominant inheritance	GENCC:000110	Orphanet	GENCC:100009	Supportive	2021-09-14 00:00:00			32307552[PMID]	https://www.orpha.net/orphacom/cahiers/docs/GB/Orphanet_Genes_inventory_R1_Ann_gen_EP_02.pdf	30227	2021-09-14
GENCC_000110-HGNC_14288-Orphanet_528084-HP_0000006-GENCC_100009	HGNC:14288	NTNG2	MONDO:0060596	neurodevelopmental disorder with dysmorphic facies and distal limb anomalies	Orphanet:528084	Orphanet:528084	GENCC:100009	Supportive	HP:0000006	Autosomal dominant	GENCC:000110	Orphanet	HGNC:14288	NTNG2	Orphanet:528084	Non-specific syndromic intellectual disability	HP:0000006	Autosomal dominant inheritance	GENCC:000110	Orphanet	GENCC:100009	Supportive	2021-09-14 00:00:00			31668703[PMID]	https://www.orpha.net/orphacom/cahiers/docs/GB/Orphanet_Genes_inventory_R1_Ann_gen_EP_02.pdf	30340	2021-09-14
GENCC_000110-HGNC_19274-Orphanet_88616-HP_0000007-GENCC_100009	HGNC:19274	TTC5	MONDO:0019502	autosomal recessive non-syndromic intellectual disability	Orphanet:88616	Orphanet:88616	GENCC:100009	Supportive	HP:0000007	Autosomal recessive	GENCC:000110	Orphanet	HGNC:19274	TTC5	Orphanet:88616	Autosomal recessive non-syndromic intellectual disability	HP:0000007	Autosomal recessive inheritance	GENCC:000110	Orphanet	GENCC:100009	Supportive	2021-09-14 00:00:00			32439809[PMID]	https://www.orpha.net/orphacom/cahiers/docs/GB/Orphanet_Genes_inventory_R1_Ann_gen_EP_02.pdf	30407	2021-09-14
GENCC_000110-HGNC_3670-Orphanet_442835-HP_0000006-GENCC_100009	HGNC:3670	FGF13	MONDO:0018614	undetermined early-onset epileptic encephalopathy	Orphanet:442835	Orphanet:442835	GENCC:100009	Supportive	HP:0000006	Autosomal dominant	GENCC:000110	Orphanet	HGNC:3670	FGF13	Orphanet:442835	Non-specific early-onset epileptic encephalopathy	HP:0000006	Autosomal dominant inheritance	GENCC:000110	Orphanet	GENCC:100009	Supportive	2021-09-14 00:00:00			33245860[PMID]	https://www.orpha.net/orphacom/cahiers/docs/GB/Orphanet_Genes_inventory_R1_Ann_gen_EP_02.pdf	30539	2021-09-14
GENCC_000110-HGNC_8777-Orphanet_31709-HP_0000006-GENCC_100009	HGNC:8777	PDE2A	MONDO:0011178	infantile convulsions and choreoathetosis	Orphanet:31709	Orphanet:31709	GENCC:100009	Supportive	HP:0000006	Autosomal dominant	GENCC:000110	Orphanet	HGNC:8777	PDE2A	Orphanet:31709	Infantile convulsions and choreoathetosis	HP:0000006	Autosomal dominant inheritance	GENCC:000110	Orphanet	GENCC:100009	Supportive	2021-09-14 00:00:00			32467598[PMID]	https://www.orpha.net/orphacom/cahiers/docs/GB/Orphanet_Genes_inventory_R1_Ann_gen_EP_02.pdf	30559	2021-09-14
GENCC_000110-HGNC_6766-Orphanet_528084-HP_0000006-GENCC_100009	HGNC:6766	MADD	MONDO:0060596	neurodevelopmental disorder with dysmorphic facies and distal limb anomalies	Orphanet:528084	Orphanet:528084	GENCC:100009	Supportive	HP:0000006	Autosomal dominant	GENCC:000110	Orphanet	HGNC:6766	MADD	Orphanet:528084	Non-specific syndromic intellectual disability	HP:0000006	Autosomal dominant inheritance	GENCC:000110	Orphanet	GENCC:100009	Supportive	2021-09-14 00:00:00			32761064[PMID]	https://www.orpha.net/orphacom/cahiers/docs/GB/Orphanet_Genes_inventory_R1_Ann_gen_EP_02.pdf	30560	2021-09-14
GENCC_000110-HGNC_2550-Orphanet_442835-HP_0000006-GENCC_100009	HGNC:2550	CELF2	MONDO:0018614	undetermined early-onset epileptic encephalopathy	Orphanet:442835	Orphanet:442835	GENCC:100009	Supportive	HP:0000006	Autosomal dominant	GENCC:000110	Orphanet	HGNC:2550	CELF2	Orphanet:442835	Non-specific early-onset epileptic encephalopathy	HP:0000006	Autosomal dominant inheritance	GENCC:000110	Orphanet	GENCC:100009	Supportive	2021-09-14 00:00:00			33131106[PMID]	https://www.orpha.net/orphacom/cahiers/docs/GB/Orphanet_Genes_inventory_R1_Ann_gen_EP_02.pdf	30563	2021-09-14
GENCC_000110-HGNC_30910-Orphanet_314485-HP_0000007-GENCC_100009	HGNC:30910	VWA1	MONDO:0013947	young adult-onset distal hereditary motor neuropathy	Orphanet:314485	Orphanet:314485	GENCC:100009	Supportive	HP:0000007	Autosomal recessive	GENCC:000110	Orphanet	HGNC:30910	VWA1	Orphanet:314485	Young adult-onset distal hereditary motor neuropathy	HP:0000007	Autosomal recessive inheritance	GENCC:000110	Orphanet	GENCC:100009	Supportive	2021-09-14 00:00:00			33559681[PMID]	https://www.orpha.net/orphacom/cahiers/docs/GB/Orphanet_Genes_inventory_R1_Ann_gen_EP_02.pdf	30564	2021-09-14
GENCC_000110-HGNC_1226-Orphanet_98897-HP_0000006-GENCC_100009	HGNC:1226	GIPC1	MONDO:0025193	oculopharyngodistal myopathy	Orphanet:98897	Orphanet:98897	GENCC:100009	Supportive	HP:0000006	Autosomal dominant	GENCC:000110	Orphanet	HGNC:1226	GIPC1	Orphanet:98897	Oculopharyngodistal myopathy	HP:0000006	Autosomal dominant inheritance	GENCC:000110	Orphanet	GENCC:100009	Supportive	2021-09-14 00:00:00			33374016[PMID]	https://www.orpha.net/orphacom/cahiers/docs/GB/Orphanet_Genes_inventory_R1_Ann_gen_EP_02.pdf	30565	2021-09-14
GENCC_000110-HGNC_18359-Orphanet_86923-HP_0000007-GENCC_100009	HGNC:18359	SERPINA12	MONDO:0009489	hereditary palmoplantar keratoderma, Gamborg-Nielsen type	Orphanet:86923	Orphanet:86923	GENCC:100009	Supportive	HP:0000007	Autosomal recessive	GENCC:000110	Orphanet	HGNC:18359	SERPINA12	Orphanet:86923	Hereditary palmoplantar keratoderma, Gamborg-Nielsen type	HP:0000007	Autosomal recessive inheritance	GENCC:000110	Orphanet	GENCC:100009	Supportive	2021-09-14 00:00:00			32247861[PMID]	https://www.orpha.net/orphacom/cahiers/docs/GB/Orphanet_Genes_inventory_R1_Ann_gen_EP_02.pdf	30566	2021-09-14
GENCC_000110-HGNC_1307-Orphanet_475-HP_0000007-GENCC_100009	HGNC:1307	CBY1	MONDO:0018772	Joubert syndrome	Orphanet:475	Orphanet:475	GENCC:100009	Supportive	HP:0000007	Autosomal recessive	GENCC:000110	Orphanet	HGNC:1307	CBY1	Orphanet:475	Joubert syndrome	HP:0000007	Autosomal recessive inheritance	GENCC:000110	Orphanet	GENCC:100009	Supportive	2021-09-14 00:00:00			33131181[PMID]	https://www.orpha.net/orphacom/cahiers/docs/GB/Orphanet_Genes_inventory_R1_Ann_gen_EP_02.pdf	30567	2021-09-14
GENCC_000110-HGNC_7506-Orphanet_2457-HP_0000007-GENCC_100009	HGNC:7506	MTX2	MONDO:0016584	mandibuloacral dysplasia	Orphanet:2457	Orphanet:2457	GENCC:100009	Supportive	HP:0000007	Autosomal recessive	GENCC:000110	Orphanet	HGNC:7506	MTX2	Orphanet:2457	Mandibuloacral dysplasia	HP:0000007	Autosomal recessive inheritance	GENCC:000110	Orphanet	GENCC:100009	Supportive	2021-09-14 00:00:00			32917887[PMLID]	https://www.orpha.net/orphacom/cahiers/docs/GB/Orphanet_Genes_inventory_R1_Ann_gen_EP_02.pdf	30568	2021-09-14
GENCC_000110-HGNC_24877-Orphanet_306558-HP_0000007-GENCC_100009	HGNC:24877	YIPF5	MONDO:0013647	primary microcephaly-epilepsy-permanent neonatal diabetes syndrome	Orphanet:306558	Orphanet:306558	GENCC:100009	Supportive	HP:0000007	Autosomal recessive	GENCC:000110	Orphanet	HGNC:24877	YIPF5	Orphanet:306558	Primary microcephaly-epilepsy-permanent neonatal diabetes syndrome	HP:0000007	Autosomal recessive inheritance	GENCC:000110	Orphanet	GENCC:100009	Supportive	2021-09-14 00:00:00			33164987[PMID]	https://www.orpha.net/orphacom/cahiers/docs/GB/Orphanet_Genes_inventory_R1_Ann_gen_EP_02.pdf	30569	2021-09-14
GENCC_000110-HGNC_29136-Orphanet_528084-HP_0000006-GENCC_100009	HGNC:29136	KDM4B	MONDO:0060596	neurodevelopmental disorder with dysmorphic facies and distal limb anomalies	Orphanet:528084	Orphanet:528084	GENCC:100009	Supportive	HP:0000006	Autosomal dominant	GENCC:000110	Orphanet	HGNC:29136	KDM4B	Orphanet:528084	Non-specific syndromic intellectual disability	HP:0000006	Autosomal dominant inheritance	GENCC:000110	Orphanet	GENCC:100009	Supportive	2021-09-14 00:00:00			33232677[PMID]	https://www.orpha.net/orphacom/cahiers/docs/GB/Orphanet_Genes_inventory_R1_Ann_gen_EP_02.pdf	30571	2021-09-14
GENCC_000110-HGNC_11289-Orphanet_388-HP_0000006-GENCC_100009	HGNC:11289	SREBF1	MONDO:0018309	Hirschsprung disease	Orphanet:388	Orphanet:388	GENCC:100009	Supportive	HP:0000006	Autosomal dominant	GENCC:000110	Orphanet	HGNC:11289	SREBF1	Orphanet:388	Hirschsprung disease	HP:0000006	Autosomal dominant inheritance	GENCC:000110	Orphanet	GENCC:100009	Supportive	2021-09-14 00:00:00			33151932[PMID]	https://www.orpha.net/orphacom/cahiers/docs/GB/Orphanet_Genes_inventory_R1_Ann_gen_EP_02.pdf	30664	2021-09-14
GENCC_000110-HGNC_20917-Orphanet_313800-HP_0000006-GENCC_100009	HGNC:20917	ALPK1	MONDO:0013999	optic nerve edema-splenomegaly syndrome	Orphanet:313800	Orphanet:313800	GENCC:100009	Supportive	HP:0000006	Autosomal dominant	GENCC:000110	Orphanet	HGNC:20917	ALPK1	Orphanet:313800	Optic nerve edema-splenomegaly syndrome	HP:0000006	Autosomal dominant inheritance	GENCC:000110	Orphanet	GENCC:100009	Supportive	2021-09-14 00:00:00			30967659[PMID]	https://www.orpha.net/orphacom/cahiers/docs/GB/Orphanet_Genes_inventory_R1_Ann_gen_EP_02.pdf	30667	2021-09-14
GENCC_000110-HGNC_25295-Orphanet_1872-HP_0000006-GENCC_100009	HGNC:25295	TLCD3B	MONDO:0015993	cone-rod dystrophy	Orphanet:1872	Orphanet:1872	GENCC:100009	Supportive	HP:0000006	Autosomal dominant	GENCC:000110	Orphanet	HGNC:25295	TLCD3B	Orphanet:1872	Cone rod dystrophy	HP:0000006	Autosomal dominant inheritance	GENCC:000110	Orphanet	GENCC:100009	Supportive	2021-09-14 00:00:00			33077892[PMID]	https://www.orpha.net/orphacom/cahiers/docs/GB/Orphanet_Genes_inventory_R1_Ann_gen_EP_02.pdf	30669	2021-09-14
GENCC_000110-HGNC_20637-Orphanet_528084-HP_0000006-GENCC_100009	HGNC:20637	DPYSL5	MONDO:0060596	neurodevelopmental disorder with dysmorphic facies and distal limb anomalies	Orphanet:528084	Orphanet:528084	GENCC:100009	Supportive	HP:0000006	Autosomal dominant	GENCC:000110	Orphanet	HGNC:20637	DPYSL5	Orphanet:528084	Non-specific syndromic intellectual disability	HP:0000006	Autosomal dominant inheritance	GENCC:000110	Orphanet	GENCC:100009	Supportive	2021-09-14 00:00:00			33894126[PMID]	https://www.orpha.net/orphacom/cahiers/docs/GB/Orphanet_Genes_inventory_R1_Ann_gen_EP_02.pdf	30670	2021-09-14
GENCC_000110-HGNC_17597-Orphanet_88616-HP_0000007-GENCC_100009	HGNC:17597	NCDN	MONDO:0019502	autosomal recessive non-syndromic intellectual disability	Orphanet:88616	Orphanet:88616	GENCC:100009	Supportive	HP:0000007	Autosomal recessive	GENCC:000110	Orphanet	HGNC:17597	NCDN	Orphanet:88616	Autosomal recessive non-syndromic intellectual disability	HP:0000007	Autosomal recessive inheritance	GENCC:000110	Orphanet	GENCC:100009	Supportive	2021-09-14 00:00:00			33711248[PMID]	https://www.orpha.net/orphacom/cahiers/docs/GB/Orphanet_Genes_inventory_R1_Ann_gen_EP_02.pdf	30671	2021-09-14
GENCC_000110-HGNC_12499-Orphanet_88616-HP_0000007-GENCC_100009	HGNC:12499	UBE4A	MONDO:0019502	autosomal recessive non-syndromic intellectual disability	Orphanet:88616	Orphanet:88616	GENCC:100009	Supportive	HP:0000007	Autosomal recessive	GENCC:000110	Orphanet	HGNC:12499	UBE4A	Orphanet:88616	Autosomal recessive non-syndromic intellectual disability	HP:0000007	Autosomal recessive inheritance	GENCC:000110	Orphanet	GENCC:100009	Supportive	2021-09-14 00:00:00			33420346[PMID]	https://www.orpha.net/orphacom/cahiers/docs/GB/Orphanet_Genes_inventory_R1_Ann_gen_EP_02.pdf	30672	2021-09-14
GENCC_000110-HGNC_19354-Orphanet_500166-HP_0000006-GENCC_100009	HGNC:19354	SIN3B	MONDO:0044700	SIN3A-related intellectual disability syndrome due to a point mutation	Orphanet:500166	Orphanet:500166	GENCC:100009	Supportive	HP:0000006	Autosomal dominant	GENCC:000110	Orphanet	HGNC:19354	SIN3B	Orphanet:500166	SIN3A-related intellectual disability syndrome due to a point mutation	HP:0000006	Autosomal dominant inheritance	GENCC:000110	Orphanet	GENCC:100009	Supportive	2021-09-14 00:00:00			33811806[PMID]	https://www.orpha.net/orphacom/cahiers/docs/GB/Orphanet_Genes_inventory_R1_Ann_gen_EP_02.pdf	30673	2021-09-14
GENCC_000110-HGNC_28494-Orphanet_276234-HP_0000007-GENCC_100009	HGNC:28494	ACTL9	MONDO:0017173	non-syndromic male infertility due to sperm motility disorder	Orphanet:276234	Orphanet:276234	GENCC:100009	Supportive	HP:0000007	Autosomal recessive	GENCC:000110	Orphanet	HGNC:28494	ACTL9	Orphanet:276234	Non-syndromic male infertility due to sperm motility disorder	HP:0000007	Autosomal recessive inheritance	GENCC:000110	Orphanet	GENCC:100009	Supportive	2021-09-14 00:00:00			33626338[PMID]	https://www.orpha.net/orphacom/cahiers/docs/GB/Orphanet_Genes_inventory_R1_Ann_gen_EP_02.pdf	30674	2021-09-14
GENCC_000110-HGNC_2377-Orphanet_528084-HP_0000006-GENCC_100009	HGNC:2377	MED27	MONDO:0060596	neurodevelopmental disorder with dysmorphic facies and distal limb anomalies	Orphanet:528084	Orphanet:528084	GENCC:100009	Supportive	HP:0000006	Autosomal dominant	GENCC:000110	Orphanet	HGNC:2377	MED27	Orphanet:528084	Non-specific syndromic intellectual disability	HP:0000006	Autosomal dominant inheritance	GENCC:000110	Orphanet	GENCC:100009	Supportive	2021-09-14 00:00:00			33443317[PMID]	https://www.orpha.net/orphacom/cahiers/docs/GB/Orphanet_Genes_inventory_R1_Ann_gen_EP_02.pdf	30675	2021-09-14
GENCC_000110-HGNC_12713-Orphanet_95434-HP_0000007-GENCC_100009	HGNC:12713	VPS41	MONDO:0011811	autosomal recessive cerebellar ataxia-saccadic intrusion syndrome	Orphanet:95434	Orphanet:95434	GENCC:100009	Supportive	HP:0000007	Autosomal recessive	GENCC:000110	Orphanet	HGNC:12713	VPS41	Orphanet:95434	Autosomal recessive cerebellar ataxia-movement disorder syndrome	HP:0000007	Autosomal recessive inheritance	GENCC:000110	Orphanet	GENCC:100009	Supportive	2021-09-14 00:00:00			33764426[PMID]	https://www.orpha.net/orphacom/cahiers/docs/GB/Orphanet_Genes_inventory_R1_Ann_gen_EP_02.pdf	30676	2021-09-14
GENCC_000110-HGNC_9437-Orphanet_256-HP_0000006-GENCC_100009	HGNC:9437	EIF2AK2	MONDO:0007492	early-onset generalized limb-onset dystonia	Orphanet:256	Orphanet:256	GENCC:100009	Supportive	HP:0000006	Autosomal dominant	GENCC:000110	Orphanet	HGNC:9437	EIF2AK2	Orphanet:256	Early-onset generalized limb-onset dystonia	HP:0000006	Autosomal dominant inheritance	GENCC:000110	Orphanet	GENCC:100009	Supportive	2021-09-14 00:00:00			33236446[PMID]	https://www.orpha.net/orphacom/cahiers/docs/GB/Orphanet_Genes_inventory_R1_Ann_gen_EP_02.pdf	30678	2021-09-14
GENCC_000101-HGNC_9761-OMIM_617807-HP_0000006-GENCC_100003	HGNC:9761	RAB11B	MONDO:0060624	neurodevelopmental disorder with ataxic gait, absent speech, and decreased cortical white matter	OMIM:617807	OMIM:617807	GENCC:100003	Moderate	HP:0000006	Autosomal dominant	GENCC:000101	Ambry Genetics	HGNC:9761	RAB11B	OMIM:617807	Neurodevelopmental disorder with ataxic gait, absent speech, and decreased cortical white matter	HP:0000006	Autosomal dominant inheritance	GENCC:000101	Ambry Genetics	GENCC:100003	Moderate	2020-06-24 19:01:35				https://pubmed.ncbi.nlm.nih.gov/28106320/	3692	2021-09-28
GENCC_000101-HGNC_16499-OMIM_300271-HP_0001417-GENCC_100003	HGNC:16499	RAB39B	MONDO:0010289	intellectual disability, X-linked 72	OMIM:300271	OMIM:300271	GENCC:100003	Moderate	HP:0001417	X-linked	GENCC:000101	Ambry Genetics	HGNC:16499	RAB39B	OMIM:300271	Mental retardation, X-linked 72	HP:0001417	X-linked inheritance	GENCC:000101	Ambry Genetics	GENCC:100003	Moderate	2018-08-31 19:01:35				https://pubmed.ncbi.nlm.nih.gov/28106320/	881006	2021-09-28
GENCC_000101-HGNC_16499-OMIM_311510-HP_0001417-GENCC_100003	HGNC:16499	RAB39B	MONDO:0010709	early-onset parkinsonism-intellectual disability syndrome	OMIM:311510	OMIM:311510	GENCC:100003	Moderate	HP:0001417	X-linked	GENCC:000101	Ambry Genetics	HGNC:16499	RAB39B	OMIM:311510	Waisman syndrome	HP:0001417	X-linked inheritance	GENCC:000101	Ambry Genetics	GENCC:100003	Moderate	2018-08-31 19:01:35				https://pubmed.ncbi.nlm.nih.gov/28106320/	8810061	2021-09-28
GENCC_000101-HGNC_9803-OMIM_618577-HP_0000006-GENCC_100004	HGNC:9803	RAC3	MONDO:0032820	neurodevelopmental disorder with structural brain anomalies and dysmorphic facies	OMIM:618577	OMIM:618577	GENCC:100004	Limited	HP:0000006	Autosomal dominant	GENCC:000101	Ambry Genetics	HGNC:9803	RAC3	OMIM:618577	Neurodevelopmental disorder with structural brain anomalies and dysmorphic facies	HP:0000006	Autosomal dominant inheritance	GENCC:000101	Ambry Genetics	GENCC:100004	Limited	2019-04-26 19:01:36				https://pubmed.ncbi.nlm.nih.gov/28106320/	7558	2021-09-28
GENCC_000101-HGNC_9811-OMIM_614701-HP_0000006-GENCC_100003	HGNC:9811	RAD21	MONDO:0013864	Cornelia de Lange syndrome 4	OMIM:614701	OMIM:614701	GENCC:100003	Moderate	HP:0000006	Autosomal dominant	GENCC:000101	Ambry Genetics	HGNC:9811	RAD21	OMIM:614701	Cornelia de Lange syndrome 4	HP:0000006	Autosomal dominant inheritance	GENCC:000101	Ambry Genetics	GENCC:100003	Moderate	2015-08-05 19:01:36				https://pubmed.ncbi.nlm.nih.gov/28106320/	7557	2021-09-28
GENCC_000101-HGNC_9817-OMIM_614508-HP_0000006-GENCC_100003	HGNC:9817	RAD51	MONDO:0013790	mirror movements 2	OMIM:614508	OMIM:614508	GENCC:100003	Moderate	HP:0000006	Autosomal dominant	GENCC:000101	Ambry Genetics	HGNC:9817	RAD51	OMIM:614508	Mirror movements 2	HP:0000006	Autosomal dominant inheritance	GENCC:000101	Ambry Genetics	GENCC:100003	Moderate	2018-01-24 19:01:36				https://pubmed.ncbi.nlm.nih.gov/28106320/	7555	2021-09-28
GENCC_000101-HGNC_9817-OMIM_617244-HP_0000006-GENCC_100003	HGNC:9817	RAD51	MONDO:0014986	Fanconi anemia complementation group R	OMIM:617244	OMIM:617244	GENCC:100003	Moderate	HP:0000006	Autosomal dominant	GENCC:000101	Ambry Genetics	HGNC:9817	RAD51	OMIM:617244	Fanconi anemia, complementation group R	HP:0000006	Autosomal dominant inheritance	GENCC:000101	Ambry Genetics	GENCC:100003	Moderate	2018-01-24 19:01:36				https://pubmed.ncbi.nlm.nih.gov/28106320/	75551	2021-09-28
GENCC_000101-HGNC_9820-OMIM_613390-HP_0000007-GENCC_100003	HGNC:9820	RAD51C	MONDO:0013248	Fanconi anemia complementation group O	OMIM:613390	OMIM:613390	GENCC:100003	Moderate	HP:0000007	Autosomal recessive	GENCC:000101	Ambry Genetics	HGNC:9820	RAD51C	OMIM:613390	Fanconi anemia, complementation group O	HP:0000007	Autosomal recessive inheritance	GENCC:000101	Ambry Genetics	GENCC:100003	Moderate	2018-09-06 19:01:36				https://pubmed.ncbi.nlm.nih.gov/28106320/	7553	2021-09-28
GENCC_000101-HGNC_9823-OMIM_614291-HP_0000006-GENCC_100001	HGNC:9823	RAD51D	MONDO:0013669	breast-ovarian cancer, familial, susceptibility to, 4	OMIM:614291	OMIM:614291	GENCC:100001	Definitive	HP:0000006	Autosomal dominant	GENCC:000101	Ambry Genetics	HGNC:9823	RAD51D	OMIM:614291	Breast-ovarian cancer, familial, susceptibility to, 4	HP:0000006	Autosomal dominant inheritance	GENCC:000101	Ambry Genetics	GENCC:100001	Definitive	2018-08-30 19:01:37				https://pubmed.ncbi.nlm.nih.gov/28106320/	7536	2021-09-28
GENCC_000101-HGNC_9831-OMIM_601457-HP_0000007-GENCC_100002	HGNC:9831	RAG1	MONDO:0011086	severe combined immunodeficiency, autosomal recessive, T cell-negative, B cell-negative, NK cell-positive	OMIM:601457	OMIM:601457	GENCC:100002	Strong	HP:0000007	Autosomal recessive	GENCC:000101	Ambry Genetics	HGNC:9831	RAG1	OMIM:601457	Severe combined immunodeficiency, B cell-negative	HP:0000007	Autosomal recessive inheritance	GENCC:000101	Ambry Genetics	GENCC:100002	Strong	2018-08-31 19:01:37				https://pubmed.ncbi.nlm.nih.gov/28106320/	7531	2021-09-28
GENCC_000101-HGNC_9831-OMIM_603554-HP_0000007-GENCC_100001	HGNC:9831	RAG1	MONDO:0011338	Omenn syndrome	OMIM:603554	OMIM:603554	GENCC:100001	Definitive	HP:0000007	Autosomal recessive	GENCC:000101	Ambry Genetics	HGNC:9831	RAG1	OMIM:603554	Omenn syndrome	HP:0000007	Autosomal recessive inheritance	GENCC:000101	Ambry Genetics	GENCC:100001	Definitive	2018-08-31 19:01:37				https://pubmed.ncbi.nlm.nih.gov/28106320/	75311	2021-09-28
GENCC_000101-HGNC_9834-MONDO_0012574-HP_0000006-GENCC_100003	HGNC:9834	RAI1	MONDO:0012574	Potocki-Lupski syndrome	MONDO:0012574	Potocki-Lupski syndrome	GENCC:100003	Moderate	HP:0000006	Autosomal dominant	GENCC:000101	Ambry Genetics	HGNC:9834	RAI1	MONDO:0012574	Potocki-Lupski syndrome	HP:0000006	Autosomal dominant inheritance	GENCC:000101	Ambry Genetics	GENCC:100003	Moderate	2018-05-30 19:01:37				https://pubmed.ncbi.nlm.nih.gov/28106320/	82409	2021-09-28
GENCC_000101-HGNC_9834-OMIM_182290-HP_0000006-GENCC_100001	HGNC:9834	RAI1	MONDO:0008434	Smith-Magenis syndrome	OMIM:182290	OMIM:182290	GENCC:100001	Definitive	HP:0000006	Autosomal dominant	GENCC:000101	Ambry Genetics	HGNC:9834	RAI1	OMIM:182290	Smith-Magenis syndrome	HP:0000006	Autosomal dominant inheritance	GENCC:000101	Ambry Genetics	GENCC:100001	Definitive	2015-08-05 19:01:37				https://pubmed.ncbi.nlm.nih.gov/28106320/	824091	2021-09-28
GENCC_000101-HGNC_9839-MONDO_0100038-HP_0000006-GENCC_100002	HGNC:9839	RALA	MONDO:0100038	complex neurodevelopmental disorder	MONDO:0100038	complex neurodevelopmental disorder	GENCC:100002	Strong	HP:0000006	Autosomal dominant	GENCC:000101	Ambry Genetics	HGNC:9839	RALA	MONDO:0100038	NEURODEVELOPMENTAL DISORDER	HP:0000006	Autosomal dominant inheritance	GENCC:000101	Ambry Genetics	GENCC:100002	Strong	2019-01-10 19:01:38				https://pubmed.ncbi.nlm.nih.gov/28106320/	7535	2021-09-28
GENCC_000101-HGNC_17770-MONDO_0100038-HP_0000006-GENCC_100004	HGNC:17770	RALGAPA1	MONDO:0100038	complex neurodevelopmental disorder	MONDO:0100038	complex neurodevelopmental disorder	GENCC:100004	Limited	HP:0000006	Autosomal dominant	GENCC:000101	Ambry Genetics	HGNC:17770	RALGAPA1	MONDO:0100038	Brain developmental delay	HP:0000006	Autosomal dominant inheritance	GENCC:000101	Ambry Genetics	GENCC:100004	Limited	2018-08-30 19:01:38				https://pubmed.ncbi.nlm.nih.gov/28106320/	6793731	2021-09-28
GENCC_000101-HGNC_17770-OMIM_618797-HP_0000007-GENCC_100003	HGNC:17770	RALGAPA1	MONDO:0032921	neurodevelopmental disorder with hypotonia, neonatal respiratory insufficiency, and thermodysregulation	OMIM:618797	OMIM:618797	GENCC:100003	Moderate	HP:0000007	Autosomal recessive	GENCC:000101	Ambry Genetics	HGNC:17770	RALGAPA1	OMIM:618797	Neurodevelopmental disorder with hypotonia, neonatal respiratory insufficiency, and thermodysregulation	HP:0000007	Autosomal recessive inheritance	GENCC:000101	Ambry Genetics	GENCC:100003	Moderate	2020-02-06 19:01:38				https://pubmed.ncbi.nlm.nih.gov/28106320/	679373	2021-09-28
GENCC_000101-HGNC_29221-MONDO_0100038-HP_0000006-GENCC_100004	HGNC:29221	RALGAPB	MONDO:0100038	complex neurodevelopmental disorder	MONDO:0100038	complex neurodevelopmental disorder	GENCC:100004	Limited	HP:0000006	Autosomal dominant	GENCC:000101	Ambry Genetics	HGNC:29221	RALGAPB	MONDO:0100038	Autism/ Epilepsy	HP:0000006	Autosomal dominant inheritance	GENCC:000101	Ambry Genetics	GENCC:100004	Limited	2018-08-30 19:01:38				https://pubmed.ncbi.nlm.nih.gov/28106320/	74805	2021-09-28
GENCC_000101-HGNC_9842-MONDO_0100038-HP_0000007-GENCC_100004	HGNC:9842	RALGDS	MONDO:0100038	complex neurodevelopmental disorder	MONDO:0100038	complex neurodevelopmental disorder	GENCC:100004	Limited	HP:0000007	Autosomal recessive	GENCC:000101	Ambry Genetics	HGNC:9842	RALGDS	MONDO:0100038	Intellectual disability	HP:0000007	Autosomal recessive inheritance	GENCC:000101	Ambry Genetics	GENCC:100004	Limited	2020-06-24 19:01:38				https://pubmed.ncbi.nlm.nih.gov/28106320/	7322	2021-09-28
GENCC_000101-HGNC_9844-MONDO_0005338-HP_0000006-GENCC_100004	HGNC:9844	RAMP2	MONDO:0005338	open-angle glaucoma	MONDO:0005338	open-angle glaucoma	GENCC:100004	Limited	HP:0000006	Autosomal dominant	GENCC:000101	Ambry Genetics	HGNC:9844	RAMP2	MONDO:0005338	PRIMARY OPEN ANGLE GLAUCOMA	HP:0000006	Autosomal dominant inheritance	GENCC:000101	Ambry Genetics	GENCC:100004	Limited	2020-07-31 19:01:39				https://pubmed.ncbi.nlm.nih.gov/28106320/	82611	2021-09-28
GENCC_000101-HGNC_17679-MONDO_0015263-HP_0000006-GENCC_100004	HGNC:17679	RANGRF	MONDO:0015263	Brugada syndrome	MONDO:0015263	Brugada syndrome	GENCC:100004	Limited	HP:0000006	Autosomal dominant	GENCC:000101	Ambry Genetics	HGNC:17679	RANGRF	MONDO:0015263	Brugada syndrome	HP:0000006	Autosomal dominant inheritance	GENCC:000101	Ambry Genetics	GENCC:100004	Limited	2018-05-15 19:01:39				https://pubmed.ncbi.nlm.nih.gov/28106320/	63235	2021-09-28
GENCC_000101-HGNC_16854-MONDO_0004976-HP_0000006-GENCC_100004	HGNC:16854	RAPGEF2	MONDO:0004976	amyotrophic lateral sclerosis	MONDO:0004976	amyotrophic lateral sclerosis	GENCC:100004	Limited	HP:0000006	Autosomal dominant	GENCC:000101	Ambry Genetics	HGNC:16854	RAPGEF2	MONDO:0004976	AD Amyotrophic Lateral Sclerosis	HP:0000006	Autosomal dominant inheritance	GENCC:000101	Ambry Genetics	GENCC:100004	Limited	2019-01-21 19:01:39				https://pubmed.ncbi.nlm.nih.gov/28106320/	3139	2021-09-28
GENCC_000101-HGNC_16626-MONDO_0008315-HP_0000006-GENCC_100004	HGNC:16626	RAPGEF4	MONDO:0008315	prostate cancer	MONDO:0008315	prostate cancer	GENCC:100004	Limited	HP:0000006	Autosomal dominant	GENCC:000101	Ambry Genetics	HGNC:16626	RAPGEF4	MONDO:0008315	PROSTATE CANCER	HP:0000006	Autosomal dominant inheritance	GENCC:000101	Ambry Genetics	GENCC:100004	Limited	2020-08-21 19:01:40				https://pubmed.ncbi.nlm.nih.gov/28106320/	88213	2021-09-28
GENCC_000101-HGNC_9864-OMIM_612376-HP_0000006-GENCC_100008	HGNC:9864	RARA	MONDO:0012883	acute promyelocytic leukemia	OMIM:612376	OMIM:612376	GENCC:100008	No Known Disease Relationship	HP:0000006	Autosomal dominant	GENCC:000101	Ambry Genetics	HGNC:9864	RARA	OMIM:612376	Leukemia, acute promyelocytic	HP:0000006	Autosomal dominant inheritance	GENCC:000101	Ambry Genetics	GENCC:100008	No Known Disease Relationship	2018-08-31 19:01:40				https://pubmed.ncbi.nlm.nih.gov/28106320/	7380	2021-09-28
GENCC_000101-HGNC_9864-MONDO_0019042-HP_0000006-GENCC_100004	HGNC:9864	RARA	MONDO:0019042	multiple congenital anomalies/dysmorphic syndrome	MONDO:0019042	multiple congenital anomalies/dysmorphic syndrome	GENCC:100004	Limited	HP:0000006	Autosomal dominant	GENCC:000101	Ambry Genetics	HGNC:9864	RARA	MONDO:0019042	multiple congenital anomalies/dysmorphic syndrome	HP:0000006	Autosomal dominant inheritance	GENCC:000101	Ambry Genetics	GENCC:100004	Limited	2019-08-02 19:01:41				https://pubmed.ncbi.nlm.nih.gov/28106320/	73801	2021-09-28
GENCC_000101-HGNC_21406-MONDO_0100038-HP_0000006-GENCC_100004	HGNC:21406	RARS2	MONDO:0100038	complex neurodevelopmental disorder	MONDO:0100038	complex neurodevelopmental disorder	GENCC:100004	Limited	HP:0000006	Autosomal dominant	GENCC:000101	Ambry Genetics	HGNC:21406	RARS2	MONDO:0100038	Psychomotor retardation, autism and ataxia	HP:0000006	Autosomal dominant inheritance	GENCC:000101	Ambry Genetics	GENCC:100004	Limited	2018-04-02 19:01:41				https://pubmed.ncbi.nlm.nih.gov/28106320/	74295	2021-09-28
GENCC_000101-HGNC_21406-OMIM_611523-HP_0000007-GENCC_100002	HGNC:21406	RARS2	MONDO:0012683	pontocerebellar hypoplasia type 6	OMIM:611523	OMIM:611523	GENCC:100002	Strong	HP:0000007	Autosomal recessive	GENCC:000101	Ambry Genetics	HGNC:21406	RARS2	OMIM:611523	Pontocerebellar hypoplasia, type 6	HP:0000007	Autosomal recessive inheritance	GENCC:000101	Ambry Genetics	GENCC:100002	Strong	2018-04-02 19:01:41				https://pubmed.ncbi.nlm.nih.gov/28106320/	742951	2021-09-28
GENCC_000101-HGNC_9873-MONDO_0007254-HP_0000006-GENCC_100004	HGNC:9873	RASAL1	MONDO:0007254	breast cancer	MONDO:0007254	breast cancer	GENCC:100004	Limited	HP:0000006	Autosomal dominant	GENCC:000101	Ambry Genetics	HGNC:9873	RASAL1	MONDO:0007254	RASAL1-related breast cancer	HP:0000006	Autosomal dominant inheritance	GENCC:000101	Ambry Genetics	GENCC:100004	Limited	2020-10-02 19:01:41				https://pubmed.ncbi.nlm.nih.gov/28106320/	5094	2021-09-28
GENCC_000101-HGNC_9884-OMIM_180200-HP_0000006-GENCC_100001	HGNC:9884	RB1	MONDO:0018160	hereditary retinoblastoma	OMIM:180200	OMIM:180200	GENCC:100001	Definitive	HP:0000006	Autosomal dominant	GENCC:000101	Ambry Genetics	HGNC:9884	RB1	OMIM:180200	Retinoblastoma	HP:0000006	Autosomal dominant inheritance	GENCC:000101	Ambry Genetics	GENCC:100001	Definitive	2018-08-31 19:01:42				https://pubmed.ncbi.nlm.nih.gov/28106320/	7367	2021-09-28
GENCC_000101-HGNC_18222-MONDO_0005027-HP_0000006-GENCC_100004	HGNC:18222	RBFOX1	MONDO:0005027	epilepsy	MONDO:0005027	epilepsy	GENCC:100004	Limited	HP:0000006	Autosomal dominant	GENCC:000101	Ambry Genetics	HGNC:18222	RBFOX1	MONDO:0005027	Epilepsy, rolandic	HP:0000006	Autosomal dominant inheritance	GENCC:000101	Ambry Genetics	GENCC:100004	Limited	2018-08-31 19:01:42				https://pubmed.ncbi.nlm.nih.gov/28106320/	70487	2021-09-28
GENCC_000101-HGNC_27097-MONDO_0005027-HP_0000006-GENCC_100004	HGNC:27097	RBFOX3	MONDO:0005027	epilepsy	MONDO:0005027	epilepsy	GENCC:100004	Limited	HP:0000006	Autosomal dominant	GENCC:000101	Ambry Genetics	HGNC:27097	RBFOX3	MONDO:0005027	Epilepsy, rolandic	HP:0000006	Autosomal dominant inheritance	GENCC:000101	Ambry Genetics	GENCC:100004	Limited	2018-08-31 19:01:42				https://pubmed.ncbi.nlm.nih.gov/28106320/	801489	2021-09-28
GENCC_000101-HGNC_9894-MONDO_0100038-HP_0000007-GENCC_100004	HGNC:9894	RBL2	MONDO:0100038	complex neurodevelopmental disorder	MONDO:0100038	complex neurodevelopmental disorder	GENCC:100004	Limited	HP:0000007	Autosomal recessive	GENCC:000101	Ambry Genetics	HGNC:9894	RBL2	MONDO:0100038	RBL2-related neurodevelopmental disorder	HP:0000007	Autosomal recessive inheritance	GENCC:000101	Ambry Genetics	GENCC:100004	Limited	2020-04-14 19:01:42				https://pubmed.ncbi.nlm.nih.gov/28106320/	7390	2021-09-28
GENCC_000101-HGNC_27424-OMIM_613172-HP_0000006-GENCC_100002	HGNC:27424	RBM20	MONDO:0013168	dilated cardiomyopathy 1DD	OMIM:613172	OMIM:613172	GENCC:100002	Strong	HP:0000006	Autosomal dominant	GENCC:000101	Ambry Genetics	HGNC:27424	RBM20	OMIM:613172	Cardiomyopathy, dilated, 1DD	HP:0000006	Autosomal dominant inheritance	GENCC:000101	Ambry Genetics	GENCC:100002	Strong	2018-04-26 19:01:42				https://pubmed.ncbi.nlm.nih.gov/28106320/	656331	2021-09-28
GENCC_000101-HGNC_9910-OMIM_300238-HP_0001417-GENCC_100004	HGNC:9910	RBMX	MONDO:0010277	syndromic X-linked intellectual disability Shashi type	OMIM:300238	OMIM:300238	GENCC:100004	Limited	HP:0001417	X-linked	GENCC:000101	Ambry Genetics	HGNC:9910	RBMX	OMIM:300238	Mental retardation, X-linked, syndromic 11, Shashi type	HP:0001417	X-linked inheritance	GENCC:000101	Ambry Genetics	GENCC:100004	Limited	2018-08-31 19:01:43				https://pubmed.ncbi.nlm.nih.gov/28106320/	64981	2021-09-28
GENCC_000101-HGNC_9922-OMIM_616428-HP_0000007-GENCC_100003	HGNC:9922	RBP4	MONDO:0014635	microphthalmia, isolated, with coloboma 10	OMIM:616428	OMIM:616428	GENCC:100003	Moderate	HP:0000007	Autosomal recessive	GENCC:000101	Ambry Genetics	HGNC:9922	RBP4	OMIM:616428	Microphthalmia, isolated, with coloboma 10	HP:0000007	Autosomal recessive inheritance	GENCC:000101	Ambry Genetics	GENCC:100003	Moderate	2018-04-04 19:01:43				https://pubmed.ncbi.nlm.nih.gov/28106320/	7372	2021-09-28
GENCC_000101-HGNC_18243-MONDO_0019516-HP_0000006-GENCC_100004	HGNC:18243	RCBTB1	MONDO:0019516	exudative vitreoretinopathy	MONDO:0019516	exudative vitreoretinopathy	GENCC:100004	Limited	HP:0000006	Autosomal dominant	GENCC:000101	Ambry Genetics	HGNC:18243	RCBTB1	MONDO:0019516	FAMILIAL EXUDATIVE VITREORETINOPATHY	HP:0000006	Autosomal dominant inheritance	GENCC:000101	Ambry Genetics	GENCC:100004	Limited	2018-08-31 19:01:43				https://pubmed.ncbi.nlm.nih.gov/28106320/	776891	2021-09-28
GENCC_000101-HGNC_18243-OMIM_617175-HP_0000007-GENCC_100004	HGNC:18243	RCBTB1	MONDO:0014955	retinal dystrophy with or without extraocular anomalies	OMIM:617175	OMIM:617175	GENCC:100004	Limited	HP:0000007	Autosomal recessive	GENCC:000101	Ambry Genetics	HGNC:18243	RCBTB1	OMIM:617175	Retinal dystrophy with or without extraocular anomalies	HP:0000007	Autosomal recessive inheritance	GENCC:000101	Ambry Genetics	GENCC:100004	Limited	2018-08-31 19:01:43				https://pubmed.ncbi.nlm.nih.gov/28106320/	77689	2021-09-28
GENCC_000101-HGNC_17964-OMIM_616108-HP_0000007-GENCC_100004	HGNC:17964	RDH11	MONDO:0014495	retinitis pigmentosa-juvenile cataract-short stature-intellectual disability syndrome	OMIM:616108	OMIM:616108	GENCC:100004	Limited	HP:0000007	Autosomal recessive	GENCC:000101	Ambry Genetics	HGNC:17964	RDH11	OMIM:616108	Retinal dystrophy, juvenile cataracts, and short stature syndrome	HP:0000007	Autosomal recessive inheritance	GENCC:000101	Ambry Genetics	GENCC:100004	Limited	2019-05-17 19:01:43				https://pubmed.ncbi.nlm.nih.gov/28106320/	78823	2021-09-28
GENCC_000101-HGNC_9940-OMIM_136880-HP_0032113-GENCC_100001	HGNC:9940	RDH5	MONDO:0007639	fundus albipunctatus	OMIM:136880	OMIM:136880	GENCC:100001	Definitive	HP:0032113	Semidominant	GENCC:000101	Ambry Genetics	HGNC:9940	RDH5	OMIM:136880	Fundus albipunctatus	HP:0032113	Semi-dominant mode of inheritance	GENCC:000101	Ambry Genetics	GENCC:100001	Definitive	2018-04-18 19:01:43				https://pubmed.ncbi.nlm.nih.gov/28106320/	7373	2021-09-28
GENCC_000101-HGNC_9944-OMIM_611022-HP_0000007-GENCC_100002	HGNC:9944	RDX	MONDO:0012602	autosomal recessive nonsyndromic deafness 24	OMIM:611022	OMIM:611022	GENCC:100002	Strong	HP:0000007	Autosomal recessive	GENCC:000101	Ambry Genetics	HGNC:9944	RDX	OMIM:611022	Deafness, autosomal recessive 24	HP:0000007	Autosomal recessive inheritance	GENCC:000101	Ambry Genetics	GENCC:100002	Strong	2020-10-09 19:01:44				https://pubmed.ncbi.nlm.nih.gov/28106320/	7316	2021-09-28
GENCC_000101-HGNC_9950-MONDO_0005010-HP_0000007-GENCC_100004	HGNC:9950	RECQL5	MONDO:0005010	coronary artery disease	MONDO:0005010	coronary artery disease	GENCC:100004	Limited	HP:0000007	Autosomal recessive	GENCC:000101	Ambry Genetics	HGNC:9950	RECQL5	MONDO:0005010	Coronary artery disease (CAD) including myocardial infarction (MI)	HP:0000007	Autosomal recessive inheritance	GENCC:000101	Ambry Genetics	GENCC:100004	Limited	2018-08-31 19:01:44				https://pubmed.ncbi.nlm.nih.gov/28106320/	3022	2021-09-28
GENCC_000101-HGNC_9950-MONDO_0007254-HP_0000006-GENCC_100004	HGNC:9950	RECQL5	MONDO:0007254	breast cancer	MONDO:0007254	breast cancer	GENCC:100004	Limited	HP:0000006	Autosomal dominant	GENCC:000101	Ambry Genetics	HGNC:9950	RECQL5	MONDO:0007254	Hereditary Breast Cancer	HP:0000006	Autosomal dominant inheritance	GENCC:000101	Ambry Genetics	GENCC:100004	Limited	2019-03-07 19:01:44				https://pubmed.ncbi.nlm.nih.gov/28106320/	30221	2021-09-28
GENCC_000101-HGNC_9955-OMIM_618287-HP_0000006-GENCC_100004	HGNC:9955	RELA	MONDO:0032659	mucocutaneous ulceration, chronic	OMIM:618287	OMIM:618287	GENCC:100004	Limited	HP:0000006	Autosomal dominant	GENCC:000101	Ambry Genetics	HGNC:9955	RELA	OMIM:618287	Mucocutaneous ulceration, chronic	HP:0000006	Autosomal dominant inheritance	GENCC:000101	Ambry Genetics	GENCC:100004	Limited	2020-10-01 19:01:45				https://pubmed.ncbi.nlm.nih.gov/28106320/	7342	2021-09-28
GENCC_000101-HGNC_9957-OMIM_616436-HP_0000006-GENCC_100003	HGNC:9957	RELN	MONDO:0014639	familial temporal lobe epilepsy 7	OMIM:616436	OMIM:616436	GENCC:100003	Moderate	HP:0000006	Autosomal dominant	GENCC:000101	Ambry Genetics	HGNC:9957	RELN	OMIM:616436	{Epilepsy, familial temporal lobe, 7}	HP:0000006	Autosomal dominant inheritance	GENCC:000101	Ambry Genetics	GENCC:100003	Moderate	2016-07-20 19:01:45				https://pubmed.ncbi.nlm.nih.gov/28106320/	7103	2021-09-28
GENCC_000101-HGNC_9957-OMIM_257320-HP_0000007-GENCC_100003	HGNC:9957	RELN	MONDO:0009760	Norman-Roberts syndrome	OMIM:257320	OMIM:257320	GENCC:100003	Moderate	HP:0000007	Autosomal recessive	GENCC:000101	Ambry Genetics	HGNC:9957	RELN	OMIM:257320	Lissencephaly 2 (Norman-Roberts type)	HP:0000007	Autosomal recessive inheritance	GENCC:000101	Ambry Genetics	GENCC:100003	Moderate	2016-08-03 19:01:45				https://pubmed.ncbi.nlm.nih.gov/28106320/	71031	2021-09-28
GENCC_000101-HGNC_9957-MONDO_0005306-HP_0000006-GENCC_100004	HGNC:9957	RELN	MONDO:0005306	ankylosing spondylitis	MONDO:0005306	ankylosing spondylitis	GENCC:100004	Limited	HP:0000006	Autosomal dominant	GENCC:000101	Ambry Genetics	HGNC:9957	RELN	MONDO:0005306	ANKYLOSING SPONDYLITIS	HP:0000006	Autosomal dominant inheritance	GENCC:000101	Ambry Genetics	GENCC:100004	Limited	2020-02-14 19:01:46				https://pubmed.ncbi.nlm.nih.gov/28106320/	71032	2021-09-28
GENCC_000101-HGNC_13764-OMIM_618386-HP_0000007-GENCC_100003	HGNC:13764	RELT	MONDO:0032717	amelogenesis imperfecta, type 3c	OMIM:618386	OMIM:618386	GENCC:100003	Moderate	HP:0000007	Autosomal recessive	GENCC:000101	Ambry Genetics	HGNC:13764	RELT	OMIM:618386	Amelogenesis imperfecta, type IIIC	HP:0000007	Autosomal recessive inheritance	GENCC:000101	Ambry Genetics	GENCC:100003	Moderate	2020-02-23 19:01:46				https://pubmed.ncbi.nlm.nih.gov/28106320/	50374	2021-09-28
GENCC_000101-HGNC_20389-OMIM_125853-HP_0000006-GENCC_100004	HGNC:20389	RETN	MONDO:0007455	diabetes mellitus, noninsulin-dependent	OMIM:125853	OMIM:125853	GENCC:100004	Limited	HP:0000006	Autosomal dominant	GENCC:000101	Ambry Genetics	HGNC:20389	RETN	OMIM:125853	Hypertension, insulin resistance-related, susceptibility to	HP:0000006	Autosomal dominant inheritance	GENCC:000101	Ambry Genetics	GENCC:100004	Limited	2018-08-31 19:01:47				https://pubmed.ncbi.nlm.nih.gov/28106320/	71463	2021-09-28
GENCC_000101-HGNC_17851-MONDO_0017191-HP_0000006-GENCC_100004	HGNC:17851	REXO2	MONDO:0017191	sporadic pheochromocytoma	MONDO:0017191	sporadic pheochromocytoma	GENCC:100004	Limited	HP:0000006	Autosomal dominant	GENCC:000101	Ambry Genetics	HGNC:17851	REXO2	MONDO:0017191	PHEOCHROMOCYTOMA	HP:0000006	Autosomal dominant inheritance	GENCC:000101	Ambry Genetics	GENCC:100004	Limited	2020-05-28 19:01:47				https://pubmed.ncbi.nlm.nih.gov/28106320/	67331	2021-09-28
GENCC_000101-HGNC_9983-MONDO_0006497-HP_0000006-GENCC_100004	HGNC:9983	RFX2	MONDO:0006497	cerebral palsy	MONDO:0006497	cerebral palsy	GENCC:100004	Limited	HP:0000006	Autosomal dominant	GENCC:000101	Ambry Genetics	HGNC:9983	RFX2	MONDO:0006497	Cerebral palsy	HP:0000006	Autosomal dominant inheritance	GENCC:000101	Ambry Genetics	GENCC:100004	Limited	2018-08-30 19:01:48				https://pubmed.ncbi.nlm.nih.gov/28106320/	7332	2021-09-28
GENCC_000101-HGNC_9984-MONDO_0005258-HP_0000006-GENCC_100004	HGNC:9984	RFX3	MONDO:0005258	autism spectrum disorder	MONDO:0005258	autism spectrum disorder	GENCC:100004	Limited	HP:0000006	Autosomal dominant	GENCC:000101	Ambry Genetics	HGNC:9984	RFX3	MONDO:0005258	Autism spectrum disorder	HP:0000006	Autosomal dominant inheritance	GENCC:000101	Ambry Genetics	GENCC:100004	Limited	2019-01-04 19:01:48				https://pubmed.ncbi.nlm.nih.gov/28106320/	7338	2021-09-28
GENCC_000101-HGNC_9984-MONDO_0100038-HP_0000006-GENCC_100004	HGNC:9984	RFX3	MONDO:0100038	complex neurodevelopmental disorder	MONDO:0100038	complex neurodevelopmental disorder	GENCC:100004	Limited	HP:0000006	Autosomal dominant	GENCC:000101	Ambry Genetics	HGNC:9984	RFX3	MONDO:0100038	AD autism, mild intellectual disability and behavioral concerns	HP:0000006	Autosomal dominant inheritance	GENCC:000101	Ambry Genetics	GENCC:100004	Limited	2019-01-04 19:01:48				https://pubmed.ncbi.nlm.nih.gov/28106320/	73382	2021-09-28
GENCC_000101-HGNC_9990-OMIM_613769-HP_0032113-GENCC_100004	HGNC:9990	RGR	MONDO:0013414	retinitis pigmentosa 44	OMIM:613769	OMIM:613769	GENCC:100004	Limited	HP:0032113	Semidominant	GENCC:000101	Ambry Genetics	HGNC:9990	RGR	OMIM:613769	Retinitis pigmentosa 44	HP:0032113	Semi-dominant mode of inheritance	GENCC:000101	Ambry Genetics	GENCC:100004	Limited	2018-08-31 19:01:48				https://pubmed.ncbi.nlm.nih.gov/28106320/	7337	2021-09-28
GENCC_000101-HGNC_10004-OMIM_608415-HP_0000007-GENCC_100003	HGNC:10004	RGS9	MONDO:0012033	bradyopsia	OMIM:608415	OMIM:608415	GENCC:100003	Moderate	HP:0000007	Autosomal recessive	GENCC:000101	Ambry Genetics	HGNC:10004	RGS9	OMIM:608415	Bradyopsia	HP:0000007	Autosomal recessive inheritance	GENCC:000101	Ambry Genetics	GENCC:100003	Moderate	2018-03-21 19:01:48				https://pubmed.ncbi.nlm.nih.gov/28106320/	5454	2021-09-28
GENCC_000101-HGNC_20788-OMIM_148500-HP_0000006-GENCC_100003	HGNC:20788	RHBDF2	MONDO:0007856	palmoplantar keratoderma-esophageal carcinoma syndrome	OMIM:148500	OMIM:148500	GENCC:100003	Moderate	HP:0000006	Autosomal dominant	GENCC:000101	Ambry Genetics	HGNC:20788	RHBDF2	OMIM:148500	Tylosis with esophageal cancer	HP:0000006	Autosomal dominant inheritance	GENCC:000101	Ambry Genetics	GENCC:100003	Moderate	2018-01-31 19:01:49				https://pubmed.ncbi.nlm.nih.gov/28106320/	43178	2021-09-28
GENCC_000101-HGNC_10011-MONDO_0100038-HP_0000006-GENCC_100004	HGNC:10011	RHEB	MONDO:0100038	complex neurodevelopmental disorder	MONDO:0100038	complex neurodevelopmental disorder	GENCC:100004	Limited	HP:0000006	Autosomal dominant	GENCC:000101	Ambry Genetics	HGNC:10011	RHEB	MONDO:0100038	RHEB-related neurodevelopmental disorder	HP:0000006	Autosomal dominant inheritance	GENCC:000101	Ambry Genetics	GENCC:100004	Limited	2020-06-25 19:01:49				https://pubmed.ncbi.nlm.nih.gov/28106320/	1223	2021-09-28
GENCC_000101-HGNC_18756-OMIM_618004-HP_0000006-GENCC_100003	HGNC:18756	RHOBTB2	MONDO:0033373	developmental and epileptic encephalopathy, 64	OMIM:618004	OMIM:618004	GENCC:100003	Moderate	HP:0000006	Autosomal dominant	GENCC:000101	Ambry Genetics	HGNC:18756	RHOBTB2	OMIM:618004	Epileptic encephalopathy, early infantile, 64	HP:0000006	Autosomal dominant inheritance	GENCC:000101	Ambry Genetics	GENCC:100003	Moderate	2018-01-04 19:01:49				https://pubmed.ncbi.nlm.nih.gov/28106320/	69668	2021-09-28
GENCC_000101-HGNC_17686-OMIM_618761-HP_0000007-GENCC_100004	HGNC:17686	RIC1	MONDO:0032901	Catifa syndrome	OMIM:618761	OMIM:618761	GENCC:100004	Limited	HP:0000007	Autosomal recessive	GENCC:000101	Ambry Genetics	HGNC:17686	RIC1	OMIM:618761	CATIFA syndrome	HP:0000007	Autosomal recessive inheritance	GENCC:000101	Ambry Genetics	GENCC:100004	Limited	2020-03-27 19:01:49				https://pubmed.ncbi.nlm.nih.gov/28106320/	74753	2021-09-28
GENCC_000101-HGNC_30338-MONDO_0005180-HP_0000006-GENCC_100004	HGNC:30338	RIC3	MONDO:0005180	Parkinson disease	MONDO:0005180	Parkinson disease	GENCC:100004	Limited	HP:0000006	Autosomal dominant	GENCC:000101	Ambry Genetics	HGNC:30338	RIC3	MONDO:0005180	Parkinsons disease with non-motor phenotypes	HP:0000006	Autosomal dominant inheritance	GENCC:000101	Ambry Genetics	GENCC:100004	Limited	2018-08-31 19:01:49				https://pubmed.ncbi.nlm.nih.gov/28106320/	43125	2021-09-28
GENCC_000101-HGNC_30338-MONDO_0005395-HP_0000007-GENCC_100004	HGNC:30338	RIC3	MONDO:0005395	movement disorder	MONDO:0005395	movement disorder	GENCC:100004	Limited	HP:0000007	Autosomal recessive	GENCC:000101	Ambry Genetics	HGNC:30338	RIC3	MONDO:0005395	Child-onset movement disorder and cerebellar atrophy	HP:0000007	Autosomal recessive inheritance	GENCC:000101	Ambry Genetics	GENCC:100004	Limited	2018-08-30 19:01:49				https://pubmed.ncbi.nlm.nih.gov/28106320/	431252	2021-09-28
GENCC_000101-HGNC_17283-OMIM_618970-HP_0000007-GENCC_100004	HGNC:17283	RIMS2	MONDO:0033543	cone-rod synaptic disorder syndrome, congenital nonprogressive	OMIM:618970	OMIM:618970	GENCC:100004	Limited	HP:0000007	Autosomal recessive	GENCC:000101	Ambry Genetics	HGNC:17283	RIMS2	OMIM:618970	Cone-rod synaptic disorder syndrome, congenital nonprogressive	HP:0000007	Autosomal recessive inheritance	GENCC:000101	Ambry Genetics	GENCC:100004	Limited	2020-06-03 19:01:50				https://pubmed.ncbi.nlm.nih.gov/28106320/	3133	2021-09-28
GENCC_000101-HGNC_21876-OMIM_618641-HP_0000007-GENCC_100004	HGNC:21876	RINT1	MONDO:0032844	infantile liver failure syndrome 3	OMIM:618641	OMIM:618641	GENCC:100004	Limited	HP:0000007	Autosomal recessive	GENCC:000101	Ambry Genetics	HGNC:21876	RINT1	OMIM:618641	Infantile liver failure syndrome 3	HP:0000007	Autosomal recessive inheritance	GENCC:000101	Ambry Genetics	GENCC:100004	Limited	2019-06-28 19:01:51				https://pubmed.ncbi.nlm.nih.gov/28106320/	12718	2021-09-28
GENCC_000101-HGNC_25117-MONDO_0009133-HP_0000007-GENCC_100004	HGNC:25117	RIPPLY1	MONDO:0009133	cerebellar ataxia, intellectual disability, and dysequilibrium	MONDO:0009133	cerebellar ataxia, intellectual disability, and dysequilibrium	GENCC:100004	Limited	HP:0000007	Autosomal recessive	GENCC:000101	Ambry Genetics	HGNC:25117	RIPPLY1	MONDO:0009133	Intellectual Disability Associated with Ataxia	HP:0000007	Autosomal recessive inheritance	GENCC:000101	Ambry Genetics	GENCC:100004	Limited	2018-08-31 19:01:51				https://pubmed.ncbi.nlm.nih.gov/28106320/	36863	2021-09-28
GENCC_000101-HGNC_21390-OMIM_616566-HP_0000007-GENCC_100004	HGNC:21390	RIPPLY2	MONDO:0014694	spondylocostal dysostosis 6, autosomal recessive	OMIM:616566	OMIM:616566	GENCC:100004	Limited	HP:0000007	Autosomal recessive	GENCC:000101	Ambry Genetics	HGNC:21390	RIPPLY2	OMIM:616566	Spondylocostal dysostosis 6	HP:0000007	Autosomal recessive inheritance	GENCC:000101	Ambry Genetics	GENCC:100004	Limited	2020-04-14 19:01:51				https://pubmed.ncbi.nlm.nih.gov/28106320/	890428	2021-09-28
GENCC_000101-HGNC_13429-OMIM_300978-HP_0001417-GENCC_100003	HGNC:13429	RLIM	MONDO:0010506	intellectual disability, X-linked 61	OMIM:300978	OMIM:300978	GENCC:100003	Moderate	HP:0001417	X-linked	GENCC:000101	Ambry Genetics	HGNC:13429	RLIM	OMIM:300978	Tonne-Kalscheuer syndrome	HP:0001417	X-linked inheritance	GENCC:000101	Ambry Genetics	GENCC:100003	Moderate	2020-09-29 19:01:51				https://pubmed.ncbi.nlm.nih.gov/28106320/	78896	2021-09-28
GENCC_000101-HGNC_21176-OMIM_614922-HP_0000007-GENCC_100003	HGNC:21176	RMND1	MONDO:0013969	combined oxidative phosphorylation defect type 11	OMIM:614922	OMIM:614922	GENCC:100003	Moderate	HP:0000007	Autosomal recessive	GENCC:000101	Ambry Genetics	HGNC:21176	RMND1	OMIM:614922	Combined oxidative phosphorylation deficiency 11	HP:0000007	Autosomal recessive inheritance	GENCC:000101	Ambry Genetics	GENCC:100003	Moderate	2016-05-20 19:01:51				https://pubmed.ncbi.nlm.nih.gov/28106320/	77227	2021-09-28
GENCC_000101-HGNC_25671-OMIM_610181-HP_0000007-GENCC_100001	HGNC:25671	RNASEH2B	MONDO:0012429	Aicardi-Goutieres syndrome 2	OMIM:610181	OMIM:610181	GENCC:100001	Definitive	HP:0000007	Autosomal recessive	GENCC:000101	Ambry Genetics	HGNC:25671	RNASEH2B	OMIM:610181	Aicardi-Goutieres syndrome 2	HP:0000007	Autosomal recessive inheritance	GENCC:000101	Ambry Genetics	GENCC:100001	Definitive	2018-01-17 19:01:51				https://pubmed.ncbi.nlm.nih.gov/28106320/	43168	2021-09-28
GENCC_000101-HGNC_25671-MONDO_0008315-HP_0000006-GENCC_100004	HGNC:25671	RNASEH2B	MONDO:0008315	prostate cancer	MONDO:0008315	prostate cancer	GENCC:100004	Limited	HP:0000006	Autosomal dominant	GENCC:000101	Ambry Genetics	HGNC:25671	RNASEH2B	MONDO:0008315	PROSTATE CANCER	HP:0000006	Autosomal dominant inheritance	GENCC:000101	Ambry Genetics	GENCC:100004	Limited	2020-08-21 19:01:51				https://pubmed.ncbi.nlm.nih.gov/28106320/	431682	2021-09-28
GENCC_000101-HGNC_21686-OMIM_612951-HP_0000007-GENCC_100003	HGNC:21686	RNASET2	MONDO:0013058	cystic leukoencephalopathy without megalencephaly	OMIM:612951	OMIM:612951	GENCC:100003	Moderate	HP:0000007	Autosomal recessive	GENCC:000101	Ambry Genetics	HGNC:21686	RNASET2	OMIM:612951	Leukoencephalopathy, cystic, without megalencephaly	HP:0000007	Autosomal recessive inheritance	GENCC:000101	Ambry Genetics	GENCC:100003	Moderate	2018-01-22 19:01:51				https://pubmed.ncbi.nlm.nih.gov/28106320/	5197	2021-09-28
GENCC_000101-HGNC_12974-OMIM_300953-HP_0001417-GENCC_100004	HGNC:12974	RNF113A	MONDO:0010495	trichothiodystrophy 5, nonphotosensitive	OMIM:300953	OMIM:300953	GENCC:100004	Limited	HP:0001417	X-linked	GENCC:000101	Ambry Genetics	HGNC:12974	RNF113A	OMIM:300953	Trichothiodystrophy 5, nonphotosensitive	HP:0001417	X-linked inheritance	GENCC:000101	Ambry Genetics	GENCC:100004	Limited	2020-01-02 19:01:51				https://pubmed.ncbi.nlm.nih.gov/28106320/	4494	2021-09-28
GENCC_000101-HGNC_21150-OMIM_616260-HP_0000006-GENCC_100004	HGNC:21150	RNF125	MONDO:0014553	Tenorio syndrome	OMIM:616260	OMIM:616260	GENCC:100004	Limited	HP:0000006	Autosomal dominant	GENCC:000101	Ambry Genetics	HGNC:21150	RNF125	OMIM:616260	Tenorio syndrome	HP:0000006	Autosomal dominant inheritance	GENCC:000101	Ambry Genetics	GENCC:100004	Limited	2020-06-25 19:01:51				https://pubmed.ncbi.nlm.nih.gov/28106320/	70308	2021-09-28
GENCC_000101-HGNC_10057-OMIM_618379-HP_0000006-GENCC_100004	HGNC:10057	RNF13	MONDO:0034106	developmental and epileptic encephalopathy, 73	OMIM:618379	OMIM:618379	GENCC:100004	Limited	HP:0000006	Autosomal dominant	GENCC:000101	Ambry Genetics	HGNC:10057	RNF13	OMIM:618379	Epileptic encephalopathy, early infantile, 73	HP:0000006	Autosomal dominant inheritance	GENCC:000101	Ambry Genetics	GENCC:100004	Limited	2018-12-28 19:01:52				https://pubmed.ncbi.nlm.nih.gov/28106320/	88906	2021-09-28
GENCC_000101-HGNC_21158-MONDO_0019716-HP_0000006-GENCC_100004	HGNC:21158	RNF135	MONDO:0019716	overgrowth syndrome	MONDO:0019716	overgrowth syndrome	GENCC:100004	Limited	HP:0000006	Autosomal dominant	GENCC:000101	Ambry Genetics	HGNC:21158	RNF135	MONDO:0019716	Macrocephaly, macrosomia, facial dysmorphism syndrome	HP:0000006	Autosomal dominant inheritance	GENCC:000101	Ambry Genetics	GENCC:100004	Limited	2019-05-30 19:01:52				https://pubmed.ncbi.nlm.nih.gov/28106320/	50656	2021-09-28
GENCC_000101-HGNC_32947-MONDO_0002442-HP_0000006-GENCC_100004	HGNC:32947	RNF207	MONDO:0002442	long QT syndrome	MONDO:0002442	long QT syndrome	GENCC:100004	Limited	HP:0000006	Autosomal dominant	GENCC:000101	Ambry Genetics	HGNC:32947	RNF207	MONDO:0002442	LONG QT SYNDROME	HP:0000006	Autosomal dominant inheritance	GENCC:000101	Ambry Genetics	GENCC:100004	Limited	2018-12-27 19:01:52				https://pubmed.ncbi.nlm.nih.gov/28106320/	955738	2021-09-28
GENCC_000101-HGNC_21698-OMIM_212840-HP_0000007-GENCC_100003	HGNC:21698	RNF216	MONDO:0008935	cerebellar ataxia-hypogonadism syndrome	OMIM:212840	OMIM:212840	GENCC:100003	Moderate	HP:0000007	Autosomal recessive	GENCC:000101	Ambry Genetics	HGNC:21698	RNF216	OMIM:212840	Cerebellar ataxia and hypogonadotropic hypogonadism	HP:0000007	Autosomal recessive inheritance	GENCC:000101	Ambry Genetics	GENCC:100003	Moderate	2020-05-29 19:01:52				https://pubmed.ncbi.nlm.nih.gov/28106320/	70041	2021-09-28
GENCC_000101-HGNC_10258-OMIM_618060-HP_0000006-GENCC_100003	HGNC:10258	RORA	MONDO:0060745	intellectual developmental disorder with or without epilepsy or cerebellar ataxia	OMIM:618060	OMIM:618060	GENCC:100003	Moderate	HP:0000006	Autosomal dominant	GENCC:000101	Ambry Genetics	HGNC:10258	RORA	OMIM:618060	Intellectual developmental disorder with or without epilepsy or cerebellar ataxia	HP:0000006	Autosomal dominant inheritance	GENCC:000101	Ambry Genetics	GENCC:100003	Moderate	2018-04-16 19:01:53				https://pubmed.ncbi.nlm.nih.gov/28106320/	1237	2021-09-28
GENCC_000101-HGNC_10259-MONDO_0100038-HP_0000006-GENCC_100003	HGNC:10259	RORB	MONDO:0100038	complex neurodevelopmental disorder	MONDO:0100038	complex neurodevelopmental disorder	GENCC:100003	Moderate	HP:0000006	Autosomal dominant	GENCC:000101	Ambry Genetics	HGNC:10259	RORB	MONDO:0100038	RORB-related neurodevelopmental disorder	HP:0000006	Autosomal dominant inheritance	GENCC:000101	Ambry Genetics	GENCC:100003	Moderate	2019-01-04 19:01:53				https://pubmed.ncbi.nlm.nih.gov/28106320/	1231	2021-09-28
GENCC_000101-HGNC_10261-MONDO_0007254-HP_0000006-GENCC_100004	HGNC:10261	ROS1	MONDO:0007254	breast cancer	MONDO:0007254	breast cancer	GENCC:100004	Limited	HP:0000006	Autosomal dominant	GENCC:000101	Ambry Genetics	HGNC:10261	ROS1	MONDO:0007254	ROS1-related breast cancer	HP:0000006	Autosomal dominant inheritance	GENCC:000101	Ambry Genetics	GENCC:100004	Limited	2020-10-02 19:01:53				https://pubmed.ncbi.nlm.nih.gov/28106320/	1235	2021-09-28
GENCC_000101-HGNC_10263-OMIM_180100-HP_0000006-GENCC_100001	HGNC:10263	RP1	MONDO:0008377	retinitis pigmentosa 1	OMIM:180100	OMIM:180100	GENCC:100001	Definitive	HP:0000006	Autosomal dominant	GENCC:000101	Ambry Genetics	HGNC:10263	RP1	OMIM:180100	Retinitis pigmentosa 1	HP:0000006	Autosomal dominant inheritance	GENCC:000101	Ambry Genetics	GENCC:100001	Definitive	2018-01-31 19:01:53				https://pubmed.ncbi.nlm.nih.gov/28106320/	1828	2021-09-28
GENCC_000101-HGNC_10295-OMIM_300029-HP_0001417-GENCC_100001	HGNC:10295	RPGR	MONDO:0010227	retinitis pigmentosa 3	OMIM:300029	OMIM:300029	GENCC:100001	Definitive	HP:0001417	X-linked	GENCC:000101	Ambry Genetics	HGNC:10295	RPGR	OMIM:300029	Retinitis pigmentosa 3	HP:0001417	X-linked inheritance	GENCC:000101	Ambry Genetics	GENCC:100001	Definitive	2018-08-31 19:01:54				https://pubmed.ncbi.nlm.nih.gov/28106320/	1829	2021-09-28
GENCC_000101-HGNC_17056-MONDO_0018940-HP_0000007-GENCC_100004	HGNC:17056	RPH3A	MONDO:0018940	congenital myasthenic syndrome	MONDO:0018940	congenital myasthenic syndrome	GENCC:100004	Limited	HP:0000007	Autosomal recessive	GENCC:000101	Ambry Genetics	HGNC:17056	RPH3A	MONDO:0018940	Congenital myasthenic syndrome: learning disabilities, tremors, ataxia, transient hyperglycemia, and muscle fatigability	HP:0000007	Autosomal recessive inheritance	GENCC:000101	Ambry Genetics	GENCC:100004	Limited	2018-02-21 19:01:54				https://pubmed.ncbi.nlm.nih.gov/28106320/	66537	2021-09-28
GENCC_000101-HGNC_10298-OMIM_300847-HP_0001417-GENCC_100004	HGNC:10298	RPL10	MONDO:0010449	autism, susceptibility to, X-linked 5	OMIM:300847	OMIM:300847	GENCC:100004	Limited	HP:0001417	X-linked	GENCC:000101	Ambry Genetics	HGNC:10298	RPL10	OMIM:300847	Autism, susceptibility to, X-linked 5	HP:0001417	X-linked inheritance	GENCC:000101	Ambry Genetics	GENCC:100004	Limited	2018-08-30 19:01:57				https://pubmed.ncbi.nlm.nih.gov/28106320/	1890	2021-09-28
GENCC_000101-HGNC_10298-OMIM_300998-HP_0001417-GENCC_100003	HGNC:10298	RPL10	MONDO:0030908	intellectual disability, X-linked, syndromic, 35	OMIM:300998	OMIM:300998	GENCC:100003	Moderate	HP:0001417	X-linked	GENCC:000101	Ambry Genetics	HGNC:10298	RPL10	OMIM:300998	Mental retardation, X-linked, syndromic, 35	HP:0001417	X-linked inheritance	GENCC:000101	Ambry Genetics	GENCC:100003	Moderate	2018-08-31 19:01:57				https://pubmed.ncbi.nlm.nih.gov/28106320/	18902	2021-09-28
GENCC_000101-HGNC_10303-OMIM_618728-HP_0000006-GENCC_100004	HGNC:10303	RPL13	MONDO:0032885	spondyloepimetaphyseal dysplasia, Isidor-Toutain type	OMIM:618728	OMIM:618728	GENCC:100004	Limited	HP:0000006	Autosomal dominant	GENCC:000101	Ambry Genetics	HGNC:10303	RPL13	OMIM:618728	Spondyloepimetaphyseal dysplasia, Isidor-Toutain type	HP:0000006	Autosomal dominant inheritance	GENCC:000101	Ambry Genetics	GENCC:100004	Limited	2019-11-12 19:01:57				https://pubmed.ncbi.nlm.nih.gov/28106320/	1894	2021-09-28
GENCC_000101-HGNC_10310-OMIM_618310-HP_0000006-GENCC_100004	HGNC:10310	RPL18	MONDO:0032668	Diamond-Blackfan anemia 18	OMIM:618310	OMIM:618310	GENCC:100004	Limited	HP:0000006	Autosomal dominant	GENCC:000101	Ambry Genetics	HGNC:10310	RPL18	OMIM:618310	Diamond-Blackfan anemia 18	HP:0000006	Autosomal dominant inheritance	GENCC:000101	Ambry Genetics	GENCC:100004	Limited	2018-08-31 19:01:57				https://pubmed.ncbi.nlm.nih.gov/28106320/	1808	2021-09-28
GENCC_000101-HGNC_10351-MONDO_0005021-HP_0000007-GENCC_100004	HGNC:10351	RPL3L	MONDO:0005021	Primary dilated cardiomyopathy	MONDO:0005021	Primary dilated cardiomyopathy	GENCC:100004	Limited	HP:0000007	Autosomal recessive	GENCC:000101	Ambry Genetics	HGNC:10351	RPL3L	MONDO:0005021	Severe, neonatal dilated cardiomyopathy	HP:0000007	Autosomal recessive inheritance	GENCC:000101	Ambry Genetics	GENCC:100004	Limited	2020-06-12 19:01:57				https://pubmed.ncbi.nlm.nih.gov/28106320/	1869	2021-09-28
GENCC_000101-HGNC_10368-MONDO_0015253-HP_0000006-GENCC_100004	HGNC:10368	RPL8	MONDO:0015253	Diamond-Blackfan anemia	MONDO:0015253	Diamond-Blackfan anemia	GENCC:100004	Limited	HP:0000006	Autosomal dominant	GENCC:000101	Ambry Genetics	HGNC:10368	RPL8	MONDO:0015253	AD Diamond-Blackfan anemia-like phenotype	HP:0000006	Autosomal dominant inheritance	GENCC:000101	Ambry Genetics	GENCC:100004	Limited	2018-04-18 19:01:58				https://pubmed.ncbi.nlm.nih.gov/28106320/	1896	2021-09-28
GENCC_000101-HGNC_10389-OMIM_618313-HP_0000006-GENCC_100004	HGNC:10389	RPS15A	MONDO:0032670	Diamond-Blackfan anemia 20	OMIM:618313	OMIM:618313	GENCC:100004	Limited	HP:0000006	Autosomal dominant	GENCC:000101	Ambry Genetics	HGNC:10389	RPS15A	OMIM:618313	Diamond-Blackfan anemia 20	HP:0000006	Autosomal dominant inheritance	GENCC:000101	Ambry Genetics	GENCC:100004	Limited	2018-08-31 19:01:58				https://pubmed.ncbi.nlm.nih.gov/28106320/	1682	2021-09-28
GENCC_000101-HGNC_10397-OMIM_612527-HP_0000006-GENCC_100002	HGNC:10397	RPS17	MONDO:0012924	Diamond-Blackfan anemia 4	OMIM:612527	OMIM:612527	GENCC:100002	Strong	HP:0000006	Autosomal dominant	GENCC:000101	Ambry Genetics	HGNC:10397	RPS17	OMIM:612527	Diamond-Blackfan anemia 4	HP:0000006	Autosomal dominant inheritance	GENCC:000101	Ambry Genetics	GENCC:100002	Strong	2020-03-28 19:01:58				https://pubmed.ncbi.nlm.nih.gov/28106320/	1685	2021-09-28
GENCC_000101-HGNC_10402-OMIM_105650-HP_0000006-GENCC_100001	HGNC:10402	RPS19	MONDO:0007110	Diamond-Blackfan anemia 1	OMIM:105650	OMIM:105650	GENCC:100001	Definitive	HP:0000006	Autosomal dominant	GENCC:000101	Ambry Genetics	HGNC:10402	RPS19	OMIM:105650	Diamond-Blackfan anemia 1	HP:0000006	Autosomal dominant inheritance	GENCC:000101	Ambry Genetics	GENCC:100001	Definitive	2018-05-24 19:01:58				https://pubmed.ncbi.nlm.nih.gov/28106320/	1669	2021-09-28
GENCC_000101-HGNC_10405-MONDO_0018630-HP_0000006-GENCC_100004	HGNC:10405	RPS20	MONDO:0018630	hereditary nonpolyposis colon cancer	MONDO:0018630	hereditary nonpolyposis colon cancer	GENCC:100004	Limited	HP:0000006	Autosomal dominant	GENCC:000101	Ambry Genetics	HGNC:10405	RPS20	MONDO:0018630	Diamond Blackfan anemia	HP:0000006	Autosomal dominant inheritance	GENCC:000101	Ambry Genetics	GENCC:100004	Limited	2020-04-28 19:01:58				https://pubmed.ncbi.nlm.nih.gov/28106320/	1660	2021-09-28
GENCC_000101-HGNC_10439-MONDO_0015742-HP_0000007-GENCC_100004	HGNC:10439	RPS6KC1	MONDO:0015742	periventricular leukomalacia	MONDO:0015742	periventricular leukomalacia	GENCC:100004	Limited	HP:0000007	Autosomal recessive	GENCC:000101	Ambry Genetics	HGNC:10439	RPS6KC1	MONDO:0015742	DD, white matter volume loss, thin corpus callosum, periventricular leukomalacia, delayed myelination, axial hypotonia	HP:0000007	Autosomal recessive inheritance	GENCC:000101	Ambry Genetics	GENCC:100004	Limited	2018-08-31 19:01:59				https://pubmed.ncbi.nlm.nih.gov/28106320/	61472	2021-09-28
GENCC_000101-HGNC_10446-MONDO_0015263-HP_0000006-GENCC_100004	HGNC:10446	RRAD	MONDO:0015263	Brugada syndrome	MONDO:0015263	Brugada syndrome	GENCC:100004	Limited	HP:0000006	Autosomal dominant	GENCC:000101	Ambry Genetics	HGNC:10446	RRAD	MONDO:0015263	BRUGADA SYNDROME	HP:0000006	Autosomal dominant inheritance	GENCC:000101	Ambry Genetics	GENCC:100004	Limited	2019-05-24 19:01:59				https://pubmed.ncbi.nlm.nih.gov/28106320/	1691	2021-09-28
GENCC_000101-HGNC_17271-OMIM_618624-HP_0000006-GENCC_100003	HGNC:17271	RRAS2	MONDO:0032839	noonan syndrome 12	OMIM:618624	OMIM:618624	GENCC:100003	Moderate	HP:0000006	Autosomal dominant	GENCC:000101	Ambry Genetics	HGNC:17271	RRAS2	OMIM:618624	Noonan syndrome 12	HP:0000006	Autosomal dominant inheritance	GENCC:000101	Ambry Genetics	GENCC:100003	Moderate	2019-05-30 19:01:59				https://pubmed.ncbi.nlm.nih.gov/28106320/	66522	2021-09-28
GENCC_000101-HGNC_17271-MONDO_0008170-HP_0000005-GENCC_100008	HGNC:17271	RRAS2	MONDO:0008170	ovarian cancer	MONDO:0008170	ovarian cancer	GENCC:100008	No Known Disease Relationship	HP:0000005	Unknown	GENCC:000101	Ambry Genetics	HGNC:17271	RRAS2	MONDO:0008170	Ovarian carcinoma	HP:0000005	(Literally mode of inheritance but we map to) Unknown inheritance	GENCC:000101	Ambry Genetics	GENCC:100008	No Known Disease Relationship	2019-05-30 19:01:59				https://pubmed.ncbi.nlm.nih.gov/28106320/	665221	2021-09-28
GENCC_000101-HGNC_10457-OMIM_312700-HP_0001417-GENCC_100001	HGNC:10457	RS1	MONDO:0010725	X-linked retinoschisis	OMIM:312700	OMIM:312700	GENCC:100001	Definitive	HP:0001417	X-linked	GENCC:000101	Ambry Genetics	HGNC:10457	RS1	OMIM:312700	Retinoschisis	HP:0001417	X-linked inheritance	GENCC:000101	Ambry Genetics	GENCC:100001	Definitive	2018-08-31 19:01:59				https://pubmed.ncbi.nlm.nih.gov/28106320/	1604	2021-09-28
GENCC_000101-HGNC_12371-OMIM_615481-HP_0000007-GENCC_100003	HGNC:12371	RSPH1	MONDO:0014202	primary ciliary dyskinesia 24	OMIM:615481	OMIM:615481	GENCC:100003	Moderate	HP:0000007	Autosomal recessive	GENCC:000101	Ambry Genetics	HGNC:12371	RSPH1	OMIM:615481	Ciliary dyskinesia, primary, 24	HP:0000007	Autosomal recessive inheritance	GENCC:000101	Ambry Genetics	GENCC:100003	Moderate	2018-08-30 19:01:59				https://pubmed.ncbi.nlm.nih.gov/28106320/	53417	2021-09-28
GENCC_000101-HGNC_21054-OMIM_616481-HP_0000007-GENCC_100003	HGNC:21054	RSPH3	MONDO:0014657	primary ciliary dyskinesia 32	OMIM:616481	OMIM:616481	GENCC:100003	Moderate	HP:0000007	Autosomal recessive	GENCC:000101	Ambry Genetics	HGNC:21054	RSPH3	OMIM:616481	Ciliary dyskinesia, primary, 32	HP:0000007	Autosomal recessive inheritance	GENCC:000101	Ambry Genetics	GENCC:100003	Moderate	2018-08-31 19:01:59				https://pubmed.ncbi.nlm.nih.gov/28106320/	59518	2021-09-28
GENCC_000101-HGNC_21558-OMIM_612649-HP_0000007-GENCC_100002	HGNC:21558	RSPH4A	MONDO:0012978	primary ciliary dyskinesia 11	OMIM:612649	OMIM:612649	GENCC:100002	Strong	HP:0000007	Autosomal recessive	GENCC:000101	Ambry Genetics	HGNC:21558	RSPH4A	OMIM:612649	Ciliary dyskinesia, primary, 11	HP:0000007	Autosomal recessive inheritance	GENCC:000101	Ambry Genetics	GENCC:100002	Strong	2018-06-14 19:01:59				https://pubmed.ncbi.nlm.nih.gov/28106320/	907537	2021-09-28
GENCC_000101-HGNC_16175-OMIM_206800-HP_0000007-GENCC_100002	HGNC:16175	RSPO4	MONDO:0008798	nonsyndromic congenital nail disorder 4	OMIM:206800	OMIM:206800	GENCC:100002	Strong	HP:0000007	Autosomal recessive	GENCC:000101	Ambry Genetics	HGNC:16175	RSPO4	OMIM:206800	Anonychia congenita	HP:0000007	Autosomal recessive inheritance	GENCC:000101	Ambry Genetics	GENCC:100002	Strong	2018-02-20 19:01:59				https://pubmed.ncbi.nlm.nih.gov/28106320/	909194	2021-09-28
GENCC_000101-HGNC_29420-OMIM_616723-HP_0000007-GENCC_100003	HGNC:29420	RSPRY1	MONDO:0014748	progressive spondyloepimetaphyseal dysplasia-short stature-short fourth metatarsals-intellectual disability syndrome	OMIM:616723	OMIM:616723	GENCC:100003	Moderate	HP:0000007	Autosomal recessive	GENCC:000101	Ambry Genetics	HGNC:29420	RSPRY1	OMIM:616723	Spondyloepimetaphyseal dysplasia, Faden-Alkuraya type	HP:0000007	Autosomal recessive inheritance	GENCC:000101	Ambry Genetics	GENCC:100003	Moderate	2018-08-06 19:02:00				https://pubmed.ncbi.nlm.nih.gov/28106320/	53342	2021-09-28
GENCC_000101-HGNC_30559-MONDO_0100038-HP_0000006-GENCC_100004	HGNC:30559	RSRC2	MONDO:0100038	complex neurodevelopmental disorder	MONDO:0100038	complex neurodevelopmental disorder	GENCC:100004	Limited	HP:0000006	Autosomal dominant	GENCC:000101	Ambry Genetics	HGNC:30559	RSRC2	MONDO:0100038	DD, autistic behavior, seizures, myopia, strabismus, obesity	HP:0000006	Autosomal dominant inheritance	GENCC:000101	Ambry Genetics	GENCC:100004	Limited	2018-08-31 19:02:00				https://pubmed.ncbi.nlm.nih.gov/28106320/	17884	2021-09-28
GENCC_000101-HGNC_15888-OMIM_616373-HP_0000006-GENCC_100002	HGNC:15888	RTEL1	MONDO:0014613	pulmonary fibrosis and/or bone marrow failure, Telomere-related, 3	OMIM:616373	OMIM:616373	GENCC:100002	Strong	HP:0000006	Autosomal dominant	GENCC:000101	Ambry Genetics	HGNC:15888	RTEL1	OMIM:616373	Pulmonary fibrosis and/or bone marrow failure, telomere-related, 3	HP:0000006	Autosomal dominant inheritance	GENCC:000101	Ambry Genetics	GENCC:100002	Strong	2018-08-31 19:02:00				https://pubmed.ncbi.nlm.nih.gov/28106320/	78472	2021-09-28
GENCC_000101-HGNC_18647-OMIM_616732-HP_0000007-GENCC_100003	HGNC:18647	RTN4IP1	MONDO:0020737	optic atrophy 10 with or without ataxia, mental retardation, and seizures	OMIM:616732	OMIM:616732	GENCC:100003	Moderate	HP:0000007	Autosomal recessive	GENCC:000101	Ambry Genetics	HGNC:18647	RTN4IP1	OMIM:616732	Optic atrophy 10 with or without ataxia, mental retardation, and seizures	HP:0000007	Autosomal recessive inheritance	GENCC:000101	Ambry Genetics	GENCC:100003	Moderate	2020-10-15 19:02:00				https://pubmed.ncbi.nlm.nih.gov/28106320/	50581	2021-09-28
GENCC_000101-HGNC_18654-OMIM_614833-HP_0000007-GENCC_100003	HGNC:18654	RTTN	MONDO:0013907	bilateral generalized polymicrogyria	OMIM:614833	OMIM:614833	GENCC:100003	Moderate	HP:0000007	Autosomal recessive	GENCC:000101	Ambry Genetics	HGNC:18654	RTTN	OMIM:614833	Microcephaly, short stature, and polymicrogyria with seizures	HP:0000007	Autosomal recessive inheritance	GENCC:000101	Ambry Genetics	GENCC:100003	Moderate	2018-01-29 19:02:00				https://pubmed.ncbi.nlm.nih.gov/28106320/	67380	2021-09-28
GENCC_000101-HGNC_28991-OMIM_615705-HP_0000007-GENCC_100004	HGNC:28991	RUBCN	MONDO:0014311	autosomal recessive spinocerebellar ataxia 15	OMIM:615705	OMIM:615705	GENCC:100004	Limited	HP:0000007	Autosomal recessive	GENCC:000101	Ambry Genetics	HGNC:28991	RUBCN	OMIM:615705	Spinocerebellar ataxia, autosomal recessive 15	HP:0000007	Autosomal recessive inheritance	GENCC:000101	Ambry Genetics	GENCC:100004	Limited	2020-05-29 19:02:01				https://pubmed.ncbi.nlm.nih.gov/28106320/	3488	2021-09-28
GENCC_000101-HGNC_17318-MONDO_0009047-HP_0000007-GENCC_100004	HGNC:17318	RXFP2	MONDO:0009047	cryptorchidism (disease)	MONDO:0009047	cryptorchidism (disease)	GENCC:100004	Limited	HP:0000007	Autosomal recessive	GENCC:000101	Ambry Genetics	HGNC:17318	RXFP2	MONDO:0009047		HP:0000007	Autosomal recessive inheritance	GENCC:000101	Ambry Genetics	GENCC:100004	Limited	2019-06-27 19:02:01				https://pubmed.ncbi.nlm.nih.gov/28106320/	866206	2021-09-28
GENCC_000101-HGNC_10483-OMIM_145600-HP_0000006-GENCC_100001	HGNC:10483	RYR1	MONDO:0007783	malignant hyperthermia, susceptibility to, 1	OMIM:145600	OMIM:145600	GENCC:100001	Definitive	HP:0000006	Autosomal dominant	GENCC:000101	Ambry Genetics	HGNC:10483	RYR1	OMIM:145600	King-Denborough syndrome	HP:0000006	Autosomal dominant inheritance	GENCC:000101	Ambry Genetics	GENCC:100001	Definitive	2015-10-30 19:02:01				https://pubmed.ncbi.nlm.nih.gov/28106320/	1618	2021-09-28
GENCC_000101-HGNC_10524-OMIM_107480-HP_0000006-GENCC_100001	HGNC:10524	SALL1	MONDO:0054581	Townes-Brocks syndrome 1	OMIM:107480	OMIM:107480	GENCC:100001	Definitive	HP:0000006	Autosomal dominant	GENCC:000101	Ambry Genetics	HGNC:10524	SALL1	OMIM:107480	Townes-Brocks syndrome 1	HP:0000006	Autosomal dominant inheritance	GENCC:000101	Ambry Genetics	GENCC:100001	Definitive	2018-02-02 19:02:01				https://pubmed.ncbi.nlm.nih.gov/28106320/	1633	2021-09-28
GENCC_000101-HGNC_15924-OMIM_607323-HP_0000006-GENCC_100001	HGNC:15924	SALL4	MONDO:0011812	Duane-radial ray syndrome	OMIM:607323	OMIM:607323	GENCC:100001	Definitive	HP:0000006	Autosomal dominant	GENCC:000101	Ambry Genetics	HGNC:15924	SALL4	OMIM:607323	Duane-radial ray syndrome	HP:0000006	Autosomal dominant inheritance	GENCC:000101	Ambry Genetics	GENCC:100001	Definitive	2018-02-26 19:02:01				https://pubmed.ncbi.nlm.nih.gov/28106320/	74814	2021-09-28
GENCC_000101-HGNC_28706-MONDO_0019200-HP_0000007-GENCC_100004	HGNC:28706	SAMD11	MONDO:0019200	retinitis pigmentosa	MONDO:0019200	retinitis pigmentosa	GENCC:100004	Limited	HP:0000007	Autosomal recessive	GENCC:000101	Ambry Genetics	HGNC:28706	SAMD11	MONDO:0019200	AR RETINITIS PIGMENTOSA	HP:0000007	Autosomal recessive inheritance	GENCC:000101	Ambry Genetics	GENCC:100004	Limited	2018-08-30 19:02:01				https://pubmed.ncbi.nlm.nih.gov/28106320/	805935	2021-09-28
GENCC_000101-HGNC_1348-OMIM_617053-HP_0000006-GENCC_100003	HGNC:1348	SAMD9	MONDO:0014888	MIRAGE syndrome	OMIM:617053	OMIM:617053	GENCC:100003	Moderate	HP:0000006	Autosomal dominant	GENCC:000101	Ambry Genetics	HGNC:1348	SAMD9	OMIM:617053	MIRAGE syndrome	HP:0000006	Autosomal dominant inheritance	GENCC:000101	Ambry Genetics	GENCC:100003	Moderate	2016-06-08 19:02:01				https://pubmed.ncbi.nlm.nih.gov/28106320/	70523	2021-09-28
GENCC_000101-HGNC_1348-OMIM_610455-HP_0000007-GENCC_100003	HGNC:1348	SAMD9	MONDO:0012502	normophosphatemic familial tumoral calcinosis	OMIM:610455	OMIM:610455	GENCC:100003	Moderate	HP:0000007	Autosomal recessive	GENCC:000101	Ambry Genetics	HGNC:1348	SAMD9	OMIM:610455	Tumoral calcinosis, familial, normophosphatemic	HP:0000007	Autosomal recessive inheritance	GENCC:000101	Ambry Genetics	GENCC:100003	Moderate	2018-01-03 19:02:01				https://pubmed.ncbi.nlm.nih.gov/28106320/	705231	2021-09-28
GENCC_000101-HGNC_15925-OMIM_612952-HP_0000007-GENCC_100001	HGNC:15925	SAMHD1	MONDO:0013059	Aicardi-Goutieres syndrome 5	OMIM:612952	OMIM:612952	GENCC:100001	Definitive	HP:0000007	Autosomal recessive	GENCC:000101	Ambry Genetics	HGNC:15925	SAMHD1	OMIM:612952	Aicardi-Goutieres syndrome 5	HP:0000007	Autosomal recessive inheritance	GENCC:000101	Ambry Genetics	GENCC:100001	Definitive	2018-01-25 19:02:01				https://pubmed.ncbi.nlm.nih.gov/28106320/	67393	2021-09-28
GENCC_000101-HGNC_17697-OMIM_613845-HP_0000007-GENCC_100004	HGNC:17697	SARS2	MONDO:0013458	hyperuricemia-pulmonary hypertension-renal failure-alkalosis syndrome	OMIM:613845	OMIM:613845	GENCC:100004	Limited	HP:0000007	Autosomal recessive	GENCC:000101	Ambry Genetics	HGNC:17697	SARS2	OMIM:613845	Hyperuricemia, pulmonary hypertension, renal failure, and alkalosis	HP:0000007	Autosomal recessive inheritance	GENCC:000101	Ambry Genetics	GENCC:100004	Limited	2018-08-31 19:02:01				https://pubmed.ncbi.nlm.nih.gov/28106320/	70395	2021-09-28
GENCC_000101-HGNC_16860-MONDO_0019212-HP_0000006-GENCC_100003	HGNC:16860	SART3	MONDO:0019212	disseminated superficial actinic porokeratosis	MONDO:0019212	disseminated superficial actinic porokeratosis	GENCC:100003	Moderate	HP:0000006	Autosomal dominant	GENCC:000101	Ambry Genetics	HGNC:16860	SART3	MONDO:0019212		HP:0000006	Autosomal dominant inheritance	GENCC:000101	Ambry Genetics	GENCC:100003	Moderate	2020-04-14 19:02:02				https://pubmed.ncbi.nlm.nih.gov/28106320/	3499	2021-09-28
GENCC_000101-HGNC_19182-OMIM_618373-HP_0000007-GENCC_100004	HGNC:19182	SASH1	MONDO:0018657	pigmentation defects-palmoplantar keratoderma-skin carcinoma syndrome	OMIM:618373	OMIM:618373	GENCC:100004	Limited	HP:0000007	Autosomal recessive	GENCC:000101	Ambry Genetics	HGNC:19182	SASH1	OMIM:618373	Cancer, alopecia, pigment dyscrasia, onychodystrophy, and keratoderma	HP:0000007	Autosomal recessive inheritance	GENCC:000101	Ambry Genetics	GENCC:100004	Limited	2018-08-31 19:02:02				https://pubmed.ncbi.nlm.nih.gov/28106320/	69965	2021-09-28
GENCC_000101-HGNC_19182-OMIM_127500-HP_0000006-GENCC_100004	HGNC:19182	SASH1	MONDO:0024524	dyschromatosis universalis hereditaria 1	OMIM:127500	OMIM:127500	GENCC:100004	Limited	HP:0000006	Autosomal dominant	GENCC:000101	Ambry Genetics	HGNC:19182	SASH1	OMIM:127500	Dyschromatosis universalis hereditaria 1	HP:0000006	Autosomal dominant inheritance	GENCC:000101	Ambry Genetics	GENCC:100004	Limited	2018-08-31 19:02:02				https://pubmed.ncbi.nlm.nih.gov/28106320/	699651	2021-09-28
GENCC_000101-HGNC_10542-OMIM_615284-HP_0000007-GENCC_100004	HGNC:10542	SBF1	MONDO:0014117	Charcot-Marie-Tooth disease type 4B3	OMIM:615284	OMIM:615284	GENCC:100004	Limited	HP:0000007	Autosomal recessive	GENCC:000101	Ambry Genetics	HGNC:10542	SBF1	OMIM:615284	Charcot-Marie-Tooth disease, type 4B3	HP:0000007	Autosomal recessive inheritance	GENCC:000101	Ambry Genetics	GENCC:100004	Limited	2020-06-02 19:02:02				https://pubmed.ncbi.nlm.nih.gov/28106320/	1927	2021-09-28
GENCC_000101-HGNC_2135-OMIM_604563-HP_0000007-GENCC_100002	HGNC:2135	SBF2	MONDO:0011475	Charcot-Marie-Tooth disease type 4B2	OMIM:604563	OMIM:604563	GENCC:100002	Strong	HP:0000007	Autosomal recessive	GENCC:000101	Ambry Genetics	HGNC:2135	SBF2	OMIM:604563	Charcot-Marie-Tooth disease, type 4B2	HP:0000007	Autosomal recessive inheritance	GENCC:000101	Ambry Genetics	GENCC:100002	Strong	2018-07-31 19:02:02				https://pubmed.ncbi.nlm.nih.gov/28106320/	58501	2021-09-28
GENCC_000101-HGNC_19304-MONDO_0100038-HP_0000006-GENCC_100003	HGNC:19304	SCAF4	MONDO:0100038	complex neurodevelopmental disorder	MONDO:0100038	complex neurodevelopmental disorder	GENCC:100003	Moderate	HP:0000006	Autosomal dominant	GENCC:000101	Ambry Genetics	HGNC:19304	SCAF4	MONDO:0100038	SCAF4-related neurodevelopmental disorder	HP:0000006	Autosomal dominant inheritance	GENCC:000101	Ambry Genetics	GENCC:100003	Moderate	2020-07-31 19:02:03				https://pubmed.ncbi.nlm.nih.gov/28106320/	74011	2021-09-28
