## Supplementary material for "The Gene Curation Coalition: A global effort to harmonize gene-disease evidence resources": GenCC data snapshot 12_2021 (part 9 of 9)

### Sheet: Worksheet (continued)
uuid	gene_curie	gene_symbol	disease_curie	disease_title	disease_original_curie	disease_original_title	classification_curie	classification_title	moi_curie	moi_title	submitter_curie	submitter_title	submitted_as_hgnc_id	submitted_as_hgnc_symbol	submitted_as_disease_id	submitted_as_disease_name	submitted_as_moi_id	submitted_as_moi_name	submitted_as_submitter_id	submitted_as_submitter_name	submitted_as_classification_id	submitted_as_classification_name	submitted_as_date	submitted_as_public_report_url	submitted_as_notes	submitted_as_pmids	submitted_as_assertion_criteria_url	submitted_as_submission_id	submitted_run_date
GENCC_000101-HGNC_30386-MONDO_0100038-HP_0000006-GENCC_100004	HGNC:30386	SCAMP5	MONDO:0100038	complex neurodevelopmental disorder	MONDO:0100038	complex neurodevelopmental disorder	GENCC:100004	Limited	HP:0000006	Autosomal dominant	GENCC:000101	Ambry Genetics	HGNC:30386	SCAMP5	MONDO:0100038	SCAMP5-related neurodevelopmental disorder	HP:0000006	Autosomal dominant inheritance	GENCC:000101	Ambry Genetics	GENCC:100004	Limited	2020-04-07 19:02:03				https://pubmed.ncbi.nlm.nih.gov/28106320/	836159	2021-09-28
GENCC_000101-HGNC_30386-MONDO_0005027-HP_0000007-GENCC_100004	HGNC:30386	SCAMP5	MONDO:0005027	epilepsy	MONDO:0005027	epilepsy	GENCC:100004	Limited	HP:0000007	Autosomal recessive	GENCC:000101	Ambry Genetics	HGNC:30386	SCAMP5	MONDO:0005027	SCAMP5-related early onset epilepsy and Parkinsons	HP:0000007	Autosomal recessive inheritance	GENCC:000101	Ambry Genetics	GENCC:100004	Limited	2020-04-07 19:02:03				https://pubmed.ncbi.nlm.nih.gov/28106320/	8361591	2021-09-28
GENCC_000101-HGNC_13081-OMIM_618195-HP_0000007-GENCC_100003	HGNC:13081	SCAPER	MONDO:0032594	intellectual developmental disorder and retinitis pigmentosa; IDDRP	OMIM:618195	OMIM:618195	GENCC:100003	Moderate	HP:0000007	Autosomal recessive	GENCC:000101	Ambry Genetics	HGNC:13081	SCAPER	OMIM:618195	Intellectual developmental disorder and retinitis pigmentosa	HP:0000007	Autosomal recessive inheritance	GENCC:000101	Ambry Genetics	GENCC:100003	Moderate	2019-06-03 19:02:03				https://pubmed.ncbi.nlm.nih.gov/28106320/	03577	2021-09-28
GENCC_000101-HGNC_19869-OMIM_600920-HP_0000007-GENCC_100003	HGNC:19869	SCARF2	MONDO:0010959	van den Ende-Gupta syndrome	OMIM:600920	OMIM:600920	GENCC:100003	Moderate	HP:0000007	Autosomal recessive	GENCC:000101	Ambry Genetics	HGNC:19869	SCARF2	OMIM:600920	Van den Ende-Gupta syndrome	HP:0000007	Autosomal recessive inheritance	GENCC:000101	Ambry Genetics	GENCC:100003	Moderate	2018-01-31 19:02:04				https://pubmed.ncbi.nlm.nih.gov/28106320/	38843	2021-09-28
GENCC_000101-HGNC_15678-MONDO_0100038-HP_0000007-GENCC_100004	HGNC:15678	SCHIP1	MONDO:0100038	complex neurodevelopmental disorder	MONDO:0100038	complex neurodevelopmental disorder	GENCC:100004	Limited	HP:0000007	Autosomal recessive	GENCC:000101	Ambry Genetics	HGNC:15678	SCHIP1	MONDO:0100038	AR global developmental delay, learning difficulties, facial dysmorphism, hearing impairments, and cataract	HP:0000007	Autosomal recessive inheritance	GENCC:000101	Ambry Genetics	GENCC:100004	Limited	2020-06-12 19:02:04				https://pubmed.ncbi.nlm.nih.gov/28106320/	63342	2021-09-28
GENCC_000101-HGNC_26406-MONDO_0017842-HP_0000007-GENCC_100004	HGNC:26406	SCLT1	MONDO:0017842	Senior-Loken syndrome	MONDO:0017842	Senior-Loken syndrome	GENCC:100004	Limited	HP:0000007	Autosomal recessive	GENCC:000101	Ambry Genetics	HGNC:26406	SCLT1	MONDO:0017842	Senior-Loken	HP:0000007	Autosomal recessive inheritance	GENCC:000101	Ambry Genetics	GENCC:100004	Limited	2018-12-03 19:02:04				https://pubmed.ncbi.nlm.nih.gov/28106320/	896962	2021-09-28
GENCC_000101-HGNC_10589-OMIM_615378-HP_0000006-GENCC_100003	HGNC:10589	SCN2B	MONDO:0014156	atrial fibrillation, familial, 14	OMIM:615378	OMIM:615378	GENCC:100003	Moderate	HP:0000006	Autosomal dominant	GENCC:000101	Ambry Genetics	HGNC:10589	SCN2B	OMIM:615378	Atrial fibrillation, familial, 14	HP:0000006	Autosomal dominant inheritance	GENCC:000101	Ambry Genetics	GENCC:100003	Moderate	2018-08-30 19:02:05				https://pubmed.ncbi.nlm.nih.gov/28106320/	1964	2021-09-28
GENCC_000101-HGNC_10591-OMIM_614198-HP_0000007-GENCC_100002	HGNC:10591	SCN4A	MONDO:0013620	congenital myasthenic syndrome 16	OMIM:614198	OMIM:614198	GENCC:100002	Strong	HP:0000007	Autosomal recessive	GENCC:000101	Ambry Genetics	HGNC:10591	SCN4A	OMIM:614198	Myasthenic syndrome, congenital, 16	HP:0000007	Autosomal recessive inheritance	GENCC:000101	Ambry Genetics	GENCC:100002	Strong	2018-07-03 19:02:05				https://pubmed.ncbi.nlm.nih.gov/28106320/	1963	2021-09-28
GENCC_000101-HGNC_10596-OMIM_614306-HP_0000006-GENCC_100004	HGNC:10596	SCN8A	MONDO:0013680	cognitive impairment with or without cerebellar ataxia	OMIM:614306	OMIM:614306	GENCC:100004	Limited	HP:0000006	Autosomal dominant	GENCC:000101	Ambry Genetics	HGNC:10596	SCN8A	OMIM:614306	Cognitive impairment with or without cerebellar ataxia	HP:0000006	Autosomal dominant inheritance	GENCC:000101	Ambry Genetics	GENCC:100004	Limited	2018-05-14 19:02:05				https://pubmed.ncbi.nlm.nih.gov/28106320/	1990	2021-09-28
GENCC_000101-HGNC_10596-OMIM_614558-HP_0000006-GENCC_100001	HGNC:10596	SCN8A	MONDO:0013801	developmental and epileptic encephalopathy, 13	OMIM:614558	OMIM:614558	GENCC:100001	Definitive	HP:0000006	Autosomal dominant	GENCC:000101	Ambry Genetics	HGNC:10596	SCN8A	OMIM:614558	Developmental and epileptic encephalopathy 13	HP:0000006	Autosomal dominant inheritance	GENCC:000101	Ambry Genetics	GENCC:100001	Definitive	2018-02-23 19:02:05				https://pubmed.ncbi.nlm.nih.gov/28106320/	19901	2021-09-28
GENCC_000101-HGNC_10596-OMIM_618364-HP_0000006-GENCC_100004	HGNC:10596	SCN8A	MONDO:0100092	myoclonus, familial, 2	OMIM:618364	OMIM:618364	GENCC:100004	Limited	HP:0000006	Autosomal dominant	GENCC:000101	Ambry Genetics	HGNC:10596	SCN8A	OMIM:618364	Myoclonus, familial, 2	HP:0000006	Autosomal dominant inheritance	GENCC:000101	Ambry Genetics	GENCC:100004	Limited	2018-06-12 19:02:05				https://pubmed.ncbi.nlm.nih.gov/28106320/	19903	2021-09-28
GENCC_000101-HGNC_10599-OMIM_264350-HP_0000007-GENCC_100001	HGNC:10599	SCNN1A	MONDO:0009917	autosomal recessive pseudohypoaldosteronism type 1	OMIM:264350	OMIM:264350	GENCC:100001	Definitive	HP:0000007	Autosomal recessive	GENCC:000101	Ambry Genetics	HGNC:10599	SCNN1A	OMIM:264350	Pseudohypoaldosteronism, type I	HP:0000007	Autosomal recessive inheritance	GENCC:000101	Ambry Genetics	GENCC:100001	Definitive	2018-06-13 19:02:05				https://pubmed.ncbi.nlm.nih.gov/28106320/	1994	2021-09-28
GENCC_000101-HGNC_10599-OMIM_613021-HP_0000006-GENCC_100003	HGNC:10599	SCNN1A	MONDO:0013087	bronchiectasis with or without elevated sweat chloride 2	OMIM:613021	OMIM:613021	GENCC:100003	Moderate	HP:0000006	Autosomal dominant	GENCC:000101	Ambry Genetics	HGNC:10599	SCNN1A	OMIM:613021	Bronchiectasis with or without elevated sweat chloride 2	HP:0000006	Autosomal dominant inheritance	GENCC:000101	Ambry Genetics	GENCC:100003	Moderate	2018-06-13 19:02:06				https://pubmed.ncbi.nlm.nih.gov/28106320/	19943	2021-09-28
GENCC_000101-HGNC_10602-OMIM_618114-HP_0000006-GENCC_100003	HGNC:10602	SCNN1G	MONDO:0020854	Liddle syndrome 2	OMIM:618114	OMIM:618114	GENCC:100003	Moderate	HP:0000006	Autosomal dominant	GENCC:000101	Ambry Genetics	HGNC:10602	SCNN1G	OMIM:618114	Liddle syndrome 2	HP:0000006	Autosomal dominant inheritance	GENCC:000101	Ambry Genetics	GENCC:100003	Moderate	2018-04-23 19:02:06				https://pubmed.ncbi.nlm.nih.gov/28106320/	1902	2021-09-28
GENCC_000101-HGNC_10603-OMIM_619048-HP_0000007-GENCC_100003	HGNC:10603	SCO1	MONDO:0033636	mitochondrial complex 4 deficiency, nuclear type 4	OMIM:619048	OMIM:619048	GENCC:100003	Moderate	HP:0000007	Autosomal recessive	GENCC:000101	Ambry Genetics	HGNC:10603	SCO1	OMIM:619048	Mitochondrial complex IV deficiency, nuclear type 4	HP:0000007	Autosomal recessive inheritance	GENCC:000101	Ambry Genetics	GENCC:100003	Moderate	2018-12-27 19:02:06				https://pubmed.ncbi.nlm.nih.gov/28106320/	1908	2021-09-28
GENCC_000101-HGNC_30377-MONDO_0005258-HP_0000006-GENCC_100004	HGNC:30377	SCRIB	MONDO:0005258	autism spectrum disorder	MONDO:0005258	autism spectrum disorder	GENCC:100004	Limited	HP:0000006	Autosomal dominant	GENCC:000101	Ambry Genetics	HGNC:30377	SCRIB	MONDO:0005258	Austism	HP:0000006	Autosomal dominant inheritance	GENCC:000101	Ambry Genetics	GENCC:100004	Limited	2020-10-06 19:02:06				https://pubmed.ncbi.nlm.nih.gov/28106320/	69789	2021-09-28
GENCC_000101-HGNC_14372-OMIM_616719-HP_0000007-GENCC_100003	HGNC:14372	SCYL1	MONDO:0014744	acute infantile liver failure-cerebellar ataxia-peripheral sensory motor neuropathy syndrome	OMIM:616719	OMIM:616719	GENCC:100003	Moderate	HP:0000007	Autosomal recessive	GENCC:000101	Ambry Genetics	HGNC:14372	SCYL1	OMIM:616719	Spinocerebellar ataxia, autosomal recessive 21	HP:0000007	Autosomal recessive inheritance	GENCC:000101	Ambry Genetics	GENCC:100003	Moderate	2015-11-12 19:02:06				https://pubmed.ncbi.nlm.nih.gov/28106320/	74082	2021-09-28
GENCC_000101-HGNC_19286-OMIM_618766-HP_0000007-GENCC_100003	HGNC:19286	SCYL2	MONDO:0032903	arthrogryposis multiplex congenita 4, neurogenic, with agenesis of the corpus callosum	OMIM:618766	OMIM:618766	GENCC:100003	Moderate	HP:0000007	Autosomal recessive	GENCC:000101	Ambry Genetics	HGNC:19286	SCYL2	OMIM:618766	Arthrogryposis multiplex congenita 4, neurogenic, with agenesis of the corpus callosum	HP:0000007	Autosomal recessive inheritance	GENCC:000101	Ambry Genetics	GENCC:100003	Moderate	2020-01-23 19:02:07				https://pubmed.ncbi.nlm.nih.gov/28106320/	77158	2021-09-28
GENCC_000101-HGNC_33867-OMIM_252011-HP_0000007-GENCC_100003	HGNC:33867	SDHAF1	MONDO:0009641	mitochondrial complex II deficiency	OMIM:252011	OMIM:252011	GENCC:100003	Moderate	HP:0000007	Autosomal recessive	GENCC:000101	Ambry Genetics	HGNC:33867	SDHAF1	OMIM:252011	Mitochondrial complex II deficiency	HP:0000007	Autosomal recessive inheritance	GENCC:000101	Ambry Genetics	GENCC:100003	Moderate	2020-07-01 19:02:07				https://pubmed.ncbi.nlm.nih.gov/28106320/	100231	2021-09-28
GENCC_000101-HGNC_26034-OMIM_601650-HP_0000006-GENCC_100002	HGNC:26034	SDHAF2	MONDO:0011121	paragangliomas 2	OMIM:601650	OMIM:601650	GENCC:100002	Strong	HP:0000006	Autosomal dominant	GENCC:000101	Ambry Genetics	HGNC:26034	SDHAF2	OMIM:601650	Paragangliomas 2	HP:0000006	Autosomal dominant inheritance	GENCC:000101	Ambry Genetics	GENCC:100002	Strong	2018-08-31 19:02:07				https://pubmed.ncbi.nlm.nih.gov/28106320/	70303	2021-09-28
GENCC_000101-HGNC_10683-OMIM_168000-HP_0000006-GENCC_100001	HGNC:10683	SDHD	MONDO:0008192	paragangliomas 1	OMIM:168000	OMIM:168000	GENCC:100001	Definitive	HP:0000006	Autosomal dominant	GENCC:000101	Ambry Genetics	HGNC:10683	SDHD	OMIM:168000	Paragangliomas 1, with or without deafness	HP:0000006	Autosomal dominant inheritance	GENCC:000101	Ambry Genetics	GENCC:100001	Definitive	2018-08-31 19:02:07				https://pubmed.ncbi.nlm.nih.gov/28106320/	1936	2021-09-28
GENCC_000101-HGNC_10683-OMIM_252011-HP_0000007-GENCC_100003	HGNC:10683	SDHD	MONDO:0009641	mitochondrial complex II deficiency	OMIM:252011	OMIM:252011	GENCC:100003	Moderate	HP:0000007	Autosomal recessive	GENCC:000101	Ambry Genetics	HGNC:10683	SDHD	OMIM:252011	Mitochondrial complex II deficiency	HP:0000007	Autosomal recessive inheritance	GENCC:000101	Ambry Genetics	GENCC:100003	Moderate	2018-08-31 19:02:07				https://pubmed.ncbi.nlm.nih.gov/28106320/	1936	2021-09-28
GENCC_000101-HGNC_19308-MONDO_0001071-HP_0000007-GENCC_100004	HGNC:19308	SDK2	MONDO:0001071	Intellectual disability	MONDO:0001071	Intellectual disability	GENCC:100004	Limited	HP:0000007	Autosomal recessive	GENCC:000101	Ambry Genetics	HGNC:19308	SDK2	MONDO:0001071	intellectual disability	HP:0000007	Autosomal recessive inheritance	GENCC:000101	Ambry Genetics	GENCC:100004	Limited	2018-02-01 19:02:07				https://pubmed.ncbi.nlm.nih.gov/28106320/	70703	2021-09-28
GENCC_000101-HGNC_10706-OMIM_616294-HP_0000007-GENCC_100003	HGNC:10706	SEC24D	MONDO:0014573	Cole-Carpenter syndrome 2	OMIM:616294	OMIM:616294	GENCC:100003	Moderate	HP:0000007	Autosomal recessive	GENCC:000101	Ambry Genetics	HGNC:10706	SEC24D	OMIM:616294	Cole-Carpenter syndrome 2	HP:0000007	Autosomal recessive inheritance	GENCC:000101	Ambry Genetics	GENCC:100003	Moderate	2018-07-09 19:02:08				https://pubmed.ncbi.nlm.nih.gov/28106320/	3548	2021-09-28
GENCC_000101-HGNC_10706-MONDO_0005027-HP_0000007-GENCC_100004	HGNC:10706	SEC24D	MONDO:0005027	epilepsy	MONDO:0005027	epilepsy	GENCC:100004	Limited	HP:0000007	Autosomal recessive	GENCC:000101	Ambry Genetics	HGNC:10706	SEC24D	MONDO:0005027	Epilepsy	HP:0000007	Autosomal recessive inheritance	GENCC:000101	Ambry Genetics	GENCC:100004	Limited	2018-07-09 19:02:08				https://pubmed.ncbi.nlm.nih.gov/28106320/	35483	2021-09-28
GENCC_000101-HGNC_21082-OMIM_617004-HP_0000006-GENCC_100001	HGNC:21082	SEC63	MONDO:0014860	polycystic liver disease 2	OMIM:617004	OMIM:617004	GENCC:100001	Definitive	HP:0000006	Autosomal dominant	GENCC:000101	Ambry Genetics	HGNC:21082	SEC63	OMIM:617004	Polycystic liver disease 2	HP:0000006	Autosomal dominant inheritance	GENCC:000101	Ambry Genetics	GENCC:100001	Definitive	2019-12-10 19:02:08				https://pubmed.ncbi.nlm.nih.gov/28106320/	88698	2021-09-28
GENCC_000101-HGNC_10727-OMIM_214800-HP_0000006-GENCC_100004	HGNC:10727	SEMA3E	MONDO:0008965	CHARGE syndrome	OMIM:214800	OMIM:214800	GENCC:100004	Limited	HP:0000006	Autosomal dominant	GENCC:000101	Ambry Genetics	HGNC:10727	SEMA3E	OMIM:214800	CHARGE syndrome	HP:0000006	Autosomal dominant inheritance	GENCC:000101	Ambry Genetics	GENCC:100004	Limited	2020-01-29 19:02:08				https://pubmed.ncbi.nlm.nih.gov/28106320/	3469	2021-09-28
GENCC_000101-HGNC_10727-MONDO_0018800-HP_0000006-GENCC_100004	HGNC:10727	SEMA3E	MONDO:0018800	Hypogonadism with anosmia	MONDO:0018800	Hypogonadism with anosmia	GENCC:100004	Limited	HP:0000006	Autosomal dominant	GENCC:000101	Ambry Genetics	HGNC:10727	SEMA3E	MONDO:0018800	Kallmann syndrome	HP:0000006	Autosomal dominant inheritance	GENCC:000101	Ambry Genetics	GENCC:100004	Limited	2018-08-31 19:02:08				https://pubmed.ncbi.nlm.nih.gov/28106320/	34693	2021-09-28
GENCC_000101-HGNC_10739-OMIM_618876-HP_0000006-GENCC_100003	HGNC:10739	SEMA6B	MONDO:0030034	epilepsy, progressive myoclonic, 11	OMIM:618876	OMIM:618876	GENCC:100003	Moderate	HP:0000006	Autosomal dominant	GENCC:000101	Ambry Genetics	HGNC:10739	SEMA6B	OMIM:618876	Epilepsy, progressive myoclonic, 11	HP:0000006	Autosomal dominant inheritance	GENCC:000101	Ambry Genetics	GENCC:100003	Moderate	2020-03-13 19:02:09				https://pubmed.ncbi.nlm.nih.gov/28106320/	82728	2021-09-28
GENCC_000101-HGNC_16770-MONDO_0100038-HP_0000006-GENCC_100004	HGNC:16770	SEMA6D	MONDO:0100038	complex neurodevelopmental disorder	MONDO:0100038	complex neurodevelopmental disorder	GENCC:100004	Limited	HP:0000006	Autosomal dominant	GENCC:000101	Ambry Genetics	HGNC:16770	SEMA6D	MONDO:0100038	Neurodev	HP:0000006	Autosomal dominant inheritance	GENCC:000101	Ambry Genetics	GENCC:100004	Limited	2018-08-31 19:02:09				https://pubmed.ncbi.nlm.nih.gov/28106320/	522983	2021-09-28
GENCC_000101-HGNC_8952-OMIM_617115-HP_0000006-GENCC_100004	HGNC:8952	SERPINB8	MONDO:0014923	peeling skin syndrome 5	OMIM:617115	OMIM:617115	GENCC:100004	Limited	HP:0000006	Autosomal dominant	GENCC:000101	Ambry Genetics	HGNC:8952	SERPINB8	OMIM:617115	Peeling skin syndrome 5	HP:0000006	Autosomal dominant inheritance	GENCC:000101	Ambry Genetics	GENCC:100004	Limited	2018-08-30 19:02:09				https://pubmed.ncbi.nlm.nih.gov/28106320/	7648	2021-09-28
GENCC_000101-HGNC_8583-OMIM_613329-HP_0000007-GENCC_100004	HGNC:8583	SERPINE1	MONDO:0013227	congenital plasminogen activator inhibitor type 1 deficiency	OMIM:613329	OMIM:613329	GENCC:100004	Limited	HP:0000007	Autosomal recessive	GENCC:000101	Ambry Genetics	HGNC:8583	SERPINE1	OMIM:613329	Plasminogen activator inhibitor-1 deficiency	HP:0000007	Autosomal recessive inheritance	GENCC:000101	Ambry Genetics	GENCC:100004	Limited	2018-01-05 19:02:09				https://pubmed.ncbi.nlm.nih.gov/28106320/	7270	2021-09-28
GENCC_000101-HGNC_1546-OMIM_613848-HP_0000007-GENCC_100003	HGNC:1546	SERPINH1	MONDO:0013459	osteogenesis imperfecta type 10	OMIM:613848	OMIM:613848	GENCC:100003	Moderate	HP:0000007	Autosomal recessive	GENCC:000101	Ambry Genetics	HGNC:1546	SERPINH1	OMIM:613848	Osteogenesis imperfecta, type X	HP:0000007	Autosomal recessive inheritance	GENCC:000101	Ambry Genetics	GENCC:100003	Moderate	2018-03-12 19:02:09				https://pubmed.ncbi.nlm.nih.gov/28106320/	548	2021-09-28
GENCC_000101-HGNC_10760-OMIM_618106-HP_0000006-GENCC_100002	HGNC:10760	SET	MONDO:0020847	intellectual disability, autosomal dominant 58	OMIM:618106	OMIM:618106	GENCC:100002	Strong	HP:0000006	Autosomal dominant	GENCC:000101	Ambry Genetics	HGNC:10760	SET	OMIM:618106	Mental retardation, autosomal dominant 58	HP:0000006	Autosomal dominant inheritance	GENCC:000101	Ambry Genetics	GENCC:100002	Strong	2018-04-27 19:02:10				https://pubmed.ncbi.nlm.nih.gov/28106320/	1085	2021-09-28
GENCC_000101-HGNC_29010-OMIM_618832-HP_0000006-GENCC_100004	HGNC:29010	SETD1A	MONDO:0030005	epilepsy, early-onset, with or without developmental delay	OMIM:618832	OMIM:618832	GENCC:100004	Limited	HP:0000006	Autosomal dominant	GENCC:000101	Ambry Genetics	HGNC:29010	SETD1A	OMIM:618832	Epilepsy, early-onset, with or without developmental delay	HP:0000006	Autosomal dominant inheritance	GENCC:000101	Ambry Genetics	GENCC:100004	Limited	2020-07-01 19:02:11				https://pubmed.ncbi.nlm.nih.gov/28106320/	3493	2021-09-28
GENCC_000101-HGNC_29187-OMIM_619000-HP_0000006-GENCC_100003	HGNC:29187	SETD1B	MONDO:0033559	intellectual developmental disorder with seizures and language delay	OMIM:619000	OMIM:619000	GENCC:100003	Moderate	HP:0000006	Autosomal dominant	GENCC:000101	Ambry Genetics	HGNC:29187	SETD1B	OMIM:619000	Intellectual developmental disorder with seizures and language delay	HP:0000006	Autosomal dominant inheritance	GENCC:000101	Ambry Genetics	GENCC:100003	Moderate	2020-06-26 19:02:11				https://pubmed.ncbi.nlm.nih.gov/28106320/	69214	2021-09-28
GENCC_000101-HGNC_445-OMIM_602433-HP_0000006-GENCC_100001	HGNC:445	SETX	MONDO:0011223	amyotrophic lateral sclerosis type 4	OMIM:602433	OMIM:602433	GENCC:100001	Definitive	HP:0000006	Autosomal dominant	GENCC:000101	Ambry Genetics	HGNC:445	SETX	OMIM:602433	Amyotrophic lateral sclerosis 4, juvenile	HP:0000006	Autosomal dominant inheritance	GENCC:000101	Ambry Genetics	GENCC:100001	Definitive	2018-01-18 19:02:11				https://pubmed.ncbi.nlm.nih.gov/28106320/	69210	2021-09-28
GENCC_000101-HGNC_445-OMIM_606002-HP_0000007-GENCC_100001	HGNC:445	SETX	MONDO:0018996	spinocerebellar ataxia, autosomal recessive, with axonal neuropathy 2	OMIM:606002	OMIM:606002	GENCC:100001	Definitive	HP:0000007	Autosomal recessive	GENCC:000101	Ambry Genetics	HGNC:445	SETX	OMIM:606002	Spinocerebellar ataxia, autosomal recessive, with axonal neuropathy 2	HP:0000007	Autosomal recessive inheritance	GENCC:000101	Ambry Genetics	GENCC:100001	Definitive	2018-01-18 19:02:11				https://pubmed.ncbi.nlm.nih.gov/28106320/	692103	2021-09-28
GENCC_000101-HGNC_10778-OMIM_265900-HP_0000007-GENCC_100003	HGNC:10778	SFRP4	MONDO:0009943	Pyle disease	OMIM:265900	OMIM:265900	GENCC:100003	Moderate	HP:0000007	Autosomal recessive	GENCC:000101	Ambry Genetics	HGNC:10778	SFRP4	OMIM:265900	Pyle disease	HP:0000007	Autosomal recessive inheritance	GENCC:000101	Ambry Genetics	GENCC:100003	Moderate	2018-08-31 19:02:11				https://pubmed.ncbi.nlm.nih.gov/28106320/	1060	2021-09-28
GENCC_000101-HGNC_16088-OMIM_615578-HP_0000007-GENCC_100003	HGNC:16088	SFXN4	MONDO:0014261	growth and developmental delay-hypotonia-vision impairment-lactic acidosis syndrome	OMIM:615578	OMIM:615578	GENCC:100003	Moderate	HP:0000007	Autosomal recessive	GENCC:000101	Ambry Genetics	HGNC:16088	SFXN4	OMIM:615578	Combined oxidative phosphorylation deficiency 18	HP:0000007	Autosomal recessive inheritance	GENCC:000101	Ambry Genetics	GENCC:100003	Moderate	2018-11-26 19:02:11				https://pubmed.ncbi.nlm.nih.gov/28106320/	883773	2021-09-28
GENCC_000101-HGNC_10808-OMIM_159900-HP_0000006-GENCC_100001	HGNC:10808	SGCE	MONDO:0008044	myoclonic dystonia 11	OMIM:159900	OMIM:159900	GENCC:100001	Definitive	HP:0000006	Autosomal dominant	GENCC:000101	Ambry Genetics	HGNC:10808	SGCE	OMIM:159900	Dystonia-11, myoclonic	HP:0000006	Autosomal dominant inheritance	GENCC:000101	Ambry Genetics	GENCC:100001	Definitive	2018-08-31 19:02:12				https://pubmed.ncbi.nlm.nih.gov/28106320/	5382	2021-09-28
GENCC_000101-HGNC_10809-OMIM_253700-HP_0000007-GENCC_100001	HGNC:10809	SGCG	MONDO:0009677	autosomal recessive limb-girdle muscular dystrophy type 2C	OMIM:253700	OMIM:253700	GENCC:100001	Definitive	HP:0000007	Autosomal recessive	GENCC:000101	Ambry Genetics	HGNC:10809	SGCG	OMIM:253700	Muscular dystrophy, limb-girdle, autosomal recessive 5	HP:0000007	Autosomal recessive inheritance	GENCC:000101	Ambry Genetics	GENCC:100001	Definitive	2018-01-30 19:02:12				https://pubmed.ncbi.nlm.nih.gov/28106320/	1007	2021-09-28
GENCC_000101-HGNC_10812-MONDO_0024300-HP_0000006-GENCC_100004	HGNC:10812	SGK3	MONDO:0024300	hypophosphatemic rickets	MONDO:0024300	hypophosphatemic rickets	GENCC:100004	Limited	HP:0000006	Autosomal dominant	GENCC:000101	Ambry Genetics	HGNC:10812	SGK3	MONDO:0024300	HYPOPHOSPHATEMIC RICKETS	HP:0000006	Autosomal dominant inheritance	GENCC:000101	Ambry Genetics	GENCC:100004	Limited	2019-12-30 19:02:12				https://pubmed.ncbi.nlm.nih.gov/28106320/	69145	2021-09-28
GENCC_000101-HGNC_10817-OMIM_617575-HP_0000007-GENCC_100003	HGNC:10817	SGPL1	MONDO:0033203	nephrotic syndrome 14	OMIM:617575	OMIM:617575	GENCC:100003	Moderate	HP:0000007	Autosomal recessive	GENCC:000101	Ambry Genetics	HGNC:10817	SGPL1	OMIM:617575	Nephrotic syndrome, type 14	HP:0000007	Autosomal recessive inheritance	GENCC:000101	Ambry Genetics	GENCC:100003	Moderate	2018-01-15 19:02:12				https://pubmed.ncbi.nlm.nih.gov/28106320/	5543	2021-09-28
GENCC_000101-HGNC_10818-OMIM_252900-HP_0000006-GENCC_100001	HGNC:10818	SGSH	MONDO:0009655	Sanfilippo syndrome type A	OMIM:252900	OMIM:252900	GENCC:100001	Definitive	HP:0000006	Autosomal dominant	GENCC:000101	Ambry Genetics	HGNC:10818	SGSH	OMIM:252900	Mucopolysaccharidosis type IIIA (Sanfilippo A)	HP:0000006	Autosomal dominant inheritance	GENCC:000101	Ambry Genetics	GENCC:100001	Definitive	2018-04-18 19:02:12				https://pubmed.ncbi.nlm.nih.gov/28106320/	1005	2021-09-28
GENCC_000101-HGNC_14294-OMIM_606232-HP_0000006-GENCC_100002	HGNC:14294	SHANK3	MONDO:0011652	Phelan-McDermid syndrome	OMIM:606232	OMIM:606232	GENCC:100002	Strong	HP:0000006	Autosomal dominant	GENCC:000101	Ambry Genetics	HGNC:14294	SHANK3	OMIM:606232	Phelan-McDermid syndrome	HP:0000006	Autosomal dominant inheritance	GENCC:000101	Ambry Genetics	GENCC:100002	Strong	2018-02-12 19:02:13				https://pubmed.ncbi.nlm.nih.gov/28106320/	57975	2021-09-28
GENCC_000101-HGNC_10848-OMIM_147250-HP_0000006-GENCC_100003	HGNC:10848	SHH	MONDO:0007819	solitary median maxillary central incisor syndrome	OMIM:147250	OMIM:147250	GENCC:100003	Moderate	HP:0000006	Autosomal dominant	GENCC:000101	Ambry Genetics	HGNC:10848	SHH	OMIM:147250	Single median maxillary central incisor	HP:0000006	Autosomal dominant inheritance	GENCC:000101	Ambry Genetics	GENCC:100003	Moderate	2018-03-07 19:02:13				https://pubmed.ncbi.nlm.nih.gov/28106320/	1013	2021-09-28
GENCC_000101-HGNC_10848-OMIM_142945-HP_0000006-GENCC_100001	HGNC:10848	SHH	MONDO:0007733	holoprosencephaly 3	OMIM:142945	OMIM:142945	GENCC:100001	Definitive	HP:0000006	Autosomal dominant	GENCC:000101	Ambry Genetics	HGNC:10848	SHH	OMIM:142945	Holoprosencephaly 3	HP:0000006	Autosomal dominant inheritance	GENCC:000101	Ambry Genetics	GENCC:100001	Definitive	2018-03-07 19:02:13				https://pubmed.ncbi.nlm.nih.gov/28106320/	10133	2021-09-28
GENCC_000101-HGNC_10848-MONDO_0005172-HP_0000006-GENCC_100003	HGNC:10848	SHH	MONDO:0005172	skeletal system disease	MONDO:0005172	skeletal system disease	GENCC:100003	Moderate	HP:0000006	Autosomal dominant	GENCC:000101	Ambry Genetics	HGNC:10848	SHH	MONDO:0005172	skeletal system disease	HP:0000006	Autosomal dominant inheritance	GENCC:000101	Ambry Genetics	GENCC:100003	Moderate	2018-03-07 19:02:13				https://pubmed.ncbi.nlm.nih.gov/28106320/	10134	2021-09-28
GENCC_000101-HGNC_10852-MONDO_0100038-HP_0000007-GENCC_100003	HGNC:10852	SHMT2	MONDO:0100038	complex neurodevelopmental disorder	MONDO:0100038	complex neurodevelopmental disorder	GENCC:100003	Moderate	HP:0000007	Autosomal recessive	GENCC:000101	Ambry Genetics	HGNC:10852	SHMT2	MONDO:0100038	complex neurodevelopmental disorder	HP:0000007	Autosomal recessive inheritance	GENCC:000101	Ambry Genetics	GENCC:100003	Moderate	2020-11-04 19:02:13				https://pubmed.ncbi.nlm.nih.gov/28106320/	1046	2021-09-28
GENCC_000101-HGNC_10853-OMIM_127300-HP_0001417-GENCC_100001	HGNC:10853	SHOX	MONDO:0007481	Leri-Weill dyschondrosteosis	OMIM:127300	OMIM:127300	GENCC:100001	Definitive	HP:0001417	X-linked	GENCC:000101	Ambry Genetics	HGNC:10853	SHOX	OMIM:127300	Leri-Weill dyschondrosteosis	HP:0001417	X-linked inheritance	GENCC:000101	Ambry Genetics	GENCC:100001	Definitive	2018-02-27 19:02:13				https://pubmed.ncbi.nlm.nih.gov/28106320/	1049	2021-09-28
GENCC_000101-HGNC_10853-OMIM_249700-HP_0000005-GENCC_100003	HGNC:10853	SHOX	MONDO:0009588	Langer mesomelic dysplasia	OMIM:249700	OMIM:249700	GENCC:100003	Moderate	HP:0000005	Unknown	GENCC:000101	Ambry Genetics	HGNC:10853	SHOX	OMIM:249700	Langer mesomelic dysplasia	HP:0000005	(Literally mode of inheritance but we map to) Unknown inheritance	GENCC:000101	Ambry Genetics	GENCC:100003	Moderate	2018-02-27 19:02:14	Pseudoautosomal region, recessive			https://pubmed.ncbi.nlm.nih.gov/28106320/	10494	2021-09-28
GENCC_000101-HGNC_1492-OMIM_617213-HP_0000007-GENCC_100004	HGNC:1492	SHPK	MONDO:0014969	isolated sedoheptulokinase deficiency	OMIM:617213	OMIM:617213	GENCC:100004	Limited	HP:0000007	Autosomal recessive	GENCC:000101	Ambry Genetics	HGNC:1492	SHPK	OMIM:617213	Sedoheptulokinase deficiency	HP:0000007	Autosomal recessive inheritance	GENCC:000101	Ambry Genetics	GENCC:100004	Limited	2018-08-31 19:02:14				https://pubmed.ncbi.nlm.nih.gov/28106320/	69463	2021-09-28
GENCC_000101-HGNC_10857-MONDO_0100038-HP_0000006-GENCC_100003	HGNC:10857	SIAH1	MONDO:0100038	complex neurodevelopmental disorder	MONDO:0100038	complex neurodevelopmental disorder	GENCC:100003	Moderate	HP:0000006	Autosomal dominant	GENCC:000101	Ambry Genetics	HGNC:10857	SIAH1	MONDO:0100038	complex neurodevelopmental disorder	HP:0000006	Autosomal dominant inheritance	GENCC:000101	Ambry Genetics	GENCC:100003	Moderate	2020-05-22 19:02:14				https://pubmed.ncbi.nlm.nih.gov/28106320/	1044	2021-09-28
GENCC_000101-HGNC_10882-MONDO_0100038-HP_0000006-GENCC_100002	HGNC:10882	SIM1	MONDO:0100038	complex neurodevelopmental disorder	MONDO:0100038	complex neurodevelopmental disorder	GENCC:100002	Strong	HP:0000006	Autosomal dominant	GENCC:000101	Ambry Genetics	HGNC:10882	SIM1	MONDO:0100038	complex neurodevelopmental disorder	HP:0000006	Autosomal dominant inheritance	GENCC:000101	Ambry Genetics	GENCC:100002	Strong	2020-06-09 19:02:14				https://pubmed.ncbi.nlm.nih.gov/28106320/	1036	2021-09-28
GENCC_000101-HGNC_19353-MONDO_0005711-HP_0000006-GENCC_100004	HGNC:19353	SIN3A	MONDO:0005711	congenital diaphragmatic hernia	MONDO:0005711	congenital diaphragmatic hernia	GENCC:100004	Limited	HP:0000006	Autosomal dominant	GENCC:000101	Ambry Genetics	HGNC:19353	SIN3A	MONDO:0005711	congenital diaphragmatic hernia	HP:0000006	Autosomal dominant inheritance	GENCC:000101	Ambry Genetics	GENCC:100004	Limited	2018-03-14 19:02:14				https://pubmed.ncbi.nlm.nih.gov/28106320/	67306	2021-09-28
GENCC_000101-HGNC_19353-OMIM_613406-HP_0000006-GENCC_100002	HGNC:19353	SIN3A	MONDO:0013256	chromosome 15q24 deletion syndrome	OMIM:613406	OMIM:613406	GENCC:100002	Strong	HP:0000006	Autosomal dominant	GENCC:000101	Ambry Genetics	HGNC:19353	SIN3A	OMIM:613406	Witteveen-Kolk syndrome	HP:0000006	Autosomal dominant inheritance	GENCC:000101	Ambry Genetics	GENCC:100002	Strong	2018-03-14 19:02:14				https://pubmed.ncbi.nlm.nih.gov/28106320/	673064	2021-09-28
GENCC_000101-HGNC_23801-OMIM_616851-HP_0032113-GENCC_100004	HGNC:23801	SIPA1L3	MONDO:0014799	cataract 45	OMIM:616851	OMIM:616851	GENCC:100004	Limited	HP:0032113	Semidominant	GENCC:000101	Ambry Genetics	HGNC:23801	SIPA1L3	OMIM:616851	Cataract 45	HP:0032113	Semi-dominant mode of inheritance	GENCC:000101	Ambry Genetics	GENCC:100004	Limited	2018-08-30 19:02:15				https://pubmed.ncbi.nlm.nih.gov/28106320/	69230	2021-09-28
GENCC_000101-HGNC_32695-MONDO_0005071-HP_0000007-GENCC_100004	HGNC:32695	SKOR2	MONDO:0005071	nervous system disorder	MONDO:0005071	nervous system disorder	GENCC:100004	Limited	HP:0000007	Autosomal recessive	GENCC:000101	Ambry Genetics	HGNC:32695	SKOR2	MONDO:0005071	Nervous system disorder	HP:0000007	Autosomal recessive inheritance	GENCC:000101	Ambry Genetics	GENCC:100004	Limited	2018-07-17 19:02:16				https://pubmed.ncbi.nlm.nih.gov/28106320/	176338	2021-09-28
GENCC_000101-HGNC_23088-OMIM_618363-HP_0000007-GENCC_100003	HGNC:23088	SLC10A7	MONDO:0032703	short stature, amelogenesis imperfecta, and skeletal dysplasia with scoliosis	OMIM:618363	OMIM:618363	GENCC:100003	Moderate	HP:0000007	Autosomal recessive	GENCC:000101	Ambry Genetics	HGNC:23088	SLC10A7	OMIM:618363	Short stature, amelogenesis imperfecta, and skeletal dysplasia with scoliosis	HP:0000007	Autosomal recessive inheritance	GENCC:000101	Ambry Genetics	GENCC:100003	Moderate	2019-01-10 19:02:16				https://pubmed.ncbi.nlm.nih.gov/28106320/	50215	2021-09-28
GENCC_000101-HGNC_10908-OMIM_206100-HP_0000007-GENCC_100003	HGNC:10908	SLC11A2	MONDO:0008787	microcytic anemia with liver iron overload	OMIM:206100	OMIM:206100	GENCC:100003	Moderate	HP:0000007	Autosomal recessive	GENCC:000101	Ambry Genetics	HGNC:10908	SLC11A2	OMIM:206100	Anemia, hypochromic microcytic, with iron overload 1	HP:0000007	Autosomal recessive inheritance	GENCC:000101	Ambry Genetics	GENCC:100003	Moderate	2018-01-19 19:02:16				https://pubmed.ncbi.nlm.nih.gov/28106320/	0538	2021-09-28
GENCC_000101-HGNC_10914-OMIM_218000-HP_0000006-GENCC_100004	HGNC:10914	SLC12A6	MONDO:0000902	agenesis of the corpus callosum with peripheral neuropathy	OMIM:218000	OMIM:218000	GENCC:100004	Limited	HP:0000006	Autosomal dominant	GENCC:000101	Ambry Genetics	HGNC:10914	SLC12A6	OMIM:218000	Agenesis of the corpus callosum with peripheral neuropathy	HP:0000006	Autosomal dominant inheritance	GENCC:000101	Ambry Genetics	GENCC:100004	Limited	2018-04-04 19:02:16				https://pubmed.ncbi.nlm.nih.gov/28106320/	3332	2021-09-28
GENCC_000101-HGNC_14430-OMIM_618384-HP_0000007-GENCC_100004	HGNC:14430	SLC13A3	MONDO:0032716	leukoencephalopathy, acute reversible, with increased urinary alpha-ketoglutarate	OMIM:618384	OMIM:618384	GENCC:100004	Limited	HP:0000007	Autosomal recessive	GENCC:000101	Ambry Genetics	HGNC:14430	SLC13A3	OMIM:618384	Leukoencephalopathy, acute reversible, with increased urinary alpha-ketoglutarate	HP:0000007	Autosomal recessive inheritance	GENCC:000101	Ambry Genetics	GENCC:100004	Limited	2019-01-14 19:02:16				https://pubmed.ncbi.nlm.nih.gov/28106320/	10503	2021-09-28
GENCC_000101-HGNC_10935-OMIM_618049-HP_0000007-GENCC_100003	HGNC:10935	SLC18A2	MONDO:0054836	parkinsonism-dystonia, infantile, 2	OMIM:618049	OMIM:618049	GENCC:100003	Moderate	HP:0000007	Autosomal recessive	GENCC:000101	Ambry Genetics	HGNC:10935	SLC18A2	OMIM:618049	Parkinsonism-dystonia, infantile, 2	HP:0000007	Autosomal recessive inheritance	GENCC:000101	Ambry Genetics	GENCC:100003	Moderate	2018-02-28 19:02:17				https://pubmed.ncbi.nlm.nih.gov/28106320/	1748	2021-09-28
GENCC_000101-HGNC_10936-OMIM_617239-HP_0000007-GENCC_100004	HGNC:10936	SLC18A3	MONDO:0014983	congenital myasthenic syndrome 21	OMIM:617239	OMIM:617239	GENCC:100004	Limited	HP:0000007	Autosomal recessive	GENCC:000101	Ambry Genetics	HGNC:10936	SLC18A3	OMIM:617239	Myasthenic syndrome, congenital, 21, presynaptic	HP:0000007	Autosomal recessive inheritance	GENCC:000101	Ambry Genetics	GENCC:100004	Limited	2019-05-17 19:02:17				https://pubmed.ncbi.nlm.nih.gov/28106320/	1746	2021-09-28
GENCC_000101-HGNC_10940-OMIM_617105-HP_0000007-GENCC_100003	HGNC:10940	SLC1A2	MONDO:0014916	developmental and epileptic encephalopathy, 41	OMIM:617105	OMIM:617105	GENCC:100003	Moderate	HP:0000007	Autosomal recessive	GENCC:000101	Ambry Genetics	HGNC:10940	SLC1A2	OMIM:617105	Developmental and epileptic encephalopathy 41	HP:0000007	Autosomal recessive inheritance	GENCC:000101	Ambry Genetics	GENCC:100003	Moderate	2021-05-17 19:02:18				https://pubmed.ncbi.nlm.nih.gov/28106320/	1721	2021-09-28
GENCC_000101-HGNC_10978-OMIM_615887-HP_0000007-GENCC_100003	HGNC:10978	SLC24A4	MONDO:0014385	amelogenesis imperfecta hypomaturation type 2A5	OMIM:615887	OMIM:615887	GENCC:100003	Moderate	HP:0000007	Autosomal recessive	GENCC:000101	Ambry Genetics	HGNC:10978	SLC24A4	OMIM:615887	Amelogenesis imperfecta, type IIA5	HP:0000007	Autosomal recessive inheritance	GENCC:000101	Ambry Genetics	GENCC:100003	Moderate	2020-02-14 19:02:18				https://pubmed.ncbi.nlm.nih.gov/28106320/	869208	2021-09-28
GENCC_000101-HGNC_20611-OMIM_113750-HP_0000007-GENCC_100001	HGNC:20611	SLC24A5	MONDO:0018264	oculocutaneous albinism type 6	OMIM:113750	OMIM:113750	GENCC:100001	Definitive	HP:0000007	Autosomal recessive	GENCC:000101	Ambry Genetics	HGNC:20611	SLC24A5	OMIM:113750	Albinism, oculocutaneous, type VI	HP:0000007	Autosomal recessive inheritance	GENCC:000101	Ambry Genetics	GENCC:100001	Definitive	2018-11-15 19:02:18				https://pubmed.ncbi.nlm.nih.gov/28106320/	659176	2021-09-28
GENCC_000101-HGNC_10979-OMIM_615182-HP_0000007-GENCC_100004	HGNC:10979	SLC25A1	MONDO:0014072	D,L-2-hydroxyglutaric aciduria	OMIM:615182	OMIM:615182	GENCC:100004	Limited	HP:0000007	Autosomal recessive	GENCC:000101	Ambry Genetics	HGNC:10979	SLC25A1	OMIM:615182	Combined D-2- and L-2-hydroxyglutaric aciduria	HP:0000007	Autosomal recessive inheritance	GENCC:000101	Ambry Genetics	GENCC:100004	Limited	2020-02-24 19:02:18				https://pubmed.ncbi.nlm.nih.gov/28106320/	1741	2021-09-28
GENCC_000101-HGNC_10980-OMIM_618972-HP_0000007-GENCC_100003	HGNC:10980	SLC25A10	MONDO:0033545	mitochondrial DNA depletion syndrome 19	OMIM:618972	OMIM:618972	GENCC:100003	Moderate	HP:0000007	Autosomal recessive	GENCC:000101	Ambry Genetics	HGNC:10980	SLC25A10	OMIM:618972	Mitochondrial DNA depletion syndrome 19	HP:0000007	Autosomal recessive inheritance	GENCC:000101	Ambry Genetics	GENCC:100003	Moderate	2017-12-18 19:02:18				https://pubmed.ncbi.nlm.nih.gov/28106320/	8015	2021-09-28
GENCC_000101-HGNC_14411-OMIM_618811-HP_0000007-GENCC_100004	HGNC:14411	SLC25A21	MONDO:0032932	mitochondrial DNA depletion syndrome 18	OMIM:618811	OMIM:618811	GENCC:100004	Limited	HP:0000007	Autosomal recessive	GENCC:000101	Ambry Genetics	HGNC:14411	SLC25A21	OMIM:618811	Mitochondrial DNA depletion syndrome 18	HP:0000007	Autosomal recessive inheritance	GENCC:000101	Ambry Genetics	GENCC:100004	Limited	2018-03-12 19:02:19				https://pubmed.ncbi.nlm.nih.gov/28106320/	53540	2021-09-28
GENCC_000101-HGNC_10989-OMIM_610773-HP_0000007-GENCC_100004	HGNC:10989	SLC25A3	MONDO:0012557	cardiomyopathy-hypotonia-lactic acidosis syndrome	OMIM:610773	OMIM:610773	GENCC:100004	Limited	HP:0000007	Autosomal recessive	GENCC:000101	Ambry Genetics	HGNC:10989	SLC25A3	OMIM:610773	Mitochondrial phosphate carrier deficiency	HP:0000007	Autosomal recessive inheritance	GENCC:000101	Ambry Genetics	GENCC:100004	Limited	2020-10-09 19:02:19				https://pubmed.ncbi.nlm.nih.gov/28106320/	7672	2021-09-28
GENCC_000101-HGNC_28380-OMIM_618416-HP_0000007-GENCC_100003	HGNC:28380	SLC25A42	MONDO:0032736	metabolic crises, recurrent, with variable encephalomyopathic features and neurologic regression	OMIM:618416	OMIM:618416	GENCC:100003	Moderate	HP:0000007	Autosomal recessive	GENCC:000101	Ambry Genetics	HGNC:28380	SLC25A42	OMIM:618416	Metabolic crises, recurrent, with variable encephalomyopathic features and neurologic regression	HP:0000007	Autosomal recessive inheritance	GENCC:000101	Ambry Genetics	GENCC:100003	Moderate	2018-06-25 19:02:19				https://pubmed.ncbi.nlm.nih.gov/28106320/	650093	2021-09-28
GENCC_000101-HGNC_10991-MONDO_0001071-HP_0001417-GENCC_100004	HGNC:10991	SLC25A5	MONDO:0001071	Intellectual disability	MONDO:0001071	Intellectual disability	GENCC:100004	Limited	HP:0001417	X-linked	GENCC:000101	Ambry Genetics	HGNC:10991	SLC25A5	MONDO:0001071	intellectual disability	HP:0001417	X-linked inheritance	GENCC:000101	Ambry Genetics	GENCC:100004	Limited	2020-06-26 19:02:19				https://pubmed.ncbi.nlm.nih.gov/28106320/	636	2021-09-28
GENCC_000101-HGNC_10993-OMIM_167030-HP_0000007-GENCC_100003	HGNC:10993	SLC26A1	MONDO:0020722	nephrolithiasis susceptibility caused by SLC26A1	OMIM:167030	OMIM:167030	GENCC:100003	Moderate	HP:0000007	Autosomal recessive	GENCC:000101	Ambry Genetics	HGNC:10993	SLC26A1	OMIM:167030	Nephrolithiasis, calcium oxalate	HP:0000007	Autosomal recessive inheritance	GENCC:000101	Ambry Genetics	GENCC:100003	Moderate	2018-03-02 19:02:19				https://pubmed.ncbi.nlm.nih.gov/28106320/	82518	2021-09-28
GENCC_000101-HGNC_3018-OMIM_214700-HP_0000007-GENCC_100001	HGNC:3018	SLC26A3	MONDO:0008964	congenital secretory chloride diarrhea 1	OMIM:214700	OMIM:214700	GENCC:100001	Definitive	HP:0000007	Autosomal recessive	GENCC:000101	Ambry Genetics	HGNC:3018	SLC26A3	OMIM:214700	Diarrhea 1, secretory chloride, congenital	HP:0000007	Autosomal recessive inheritance	GENCC:000101	Ambry Genetics	GENCC:100001	Definitive	2018-03-30 19:02:19				https://pubmed.ncbi.nlm.nih.gov/28106320/	8588	2021-09-28
GENCC_000101-HGNC_8818-OMIM_600791-HP_0000007-GENCC_100001	HGNC:8818	SLC26A4	MONDO:0010933	autosomal recessive nonsyndromic deafness 4	OMIM:600791	OMIM:600791	GENCC:100001	Definitive	HP:0000007	Autosomal recessive	GENCC:000101	Ambry Genetics	HGNC:8818	SLC26A4	OMIM:600791	Deafness, autosomal recessive 4, with enlarged vestibular aqueduct	HP:0000007	Autosomal recessive inheritance	GENCC:000101	Ambry Genetics	GENCC:100001	Definitive	2017-07-21 19:02:20				https://pubmed.ncbi.nlm.nih.gov/28106320/	7846	2021-09-28
GENCC_000101-HGNC_8818-OMIM_274600-HP_0000007-GENCC_100001	HGNC:8818	SLC26A4	MONDO:0010134	Pendred syndrome	OMIM:274600	OMIM:274600	GENCC:100001	Definitive	HP:0000007	Autosomal recessive	GENCC:000101	Ambry Genetics	HGNC:8818	SLC26A4	OMIM:274600	Pendred syndrome	HP:0000007	Autosomal recessive inheritance	GENCC:000101	Ambry Genetics	GENCC:100001	Definitive	2017-07-21 19:02:20				https://pubmed.ncbi.nlm.nih.gov/28106320/	78464	2021-09-28
GENCC_000101-HGNC_9359-OMIM_613865-HP_0000007-GENCC_100003	HGNC:9359	SLC26A5	MONDO:0013471	autosomal recessive nonsyndromic deafness 61	OMIM:613865	OMIM:613865	GENCC:100003	Moderate	HP:0000007	Autosomal recessive	GENCC:000101	Ambry Genetics	HGNC:9359	SLC26A5	OMIM:613865	Deafness, autosomal recessive 61	HP:0000007	Autosomal recessive inheritance	GENCC:000101	Ambry Genetics	GENCC:100003	Moderate	2018-01-12 19:02:20				https://pubmed.ncbi.nlm.nih.gov/28106320/	947188	2021-09-28
GENCC_000101-HGNC_14467-MONDO_0018612-HP_0000007-GENCC_100002	HGNC:14467	SLC26A7	MONDO:0018612	Congenital hypothyroidism	MONDO:0018612	Congenital hypothyroidism	GENCC:100002	Strong	HP:0000007	Autosomal recessive	GENCC:000101	Ambry Genetics	HGNC:14467	SLC26A7	MONDO:0018612	AR congenital hypothyroidism	HP:0000007	Autosomal recessive inheritance	GENCC:000101	Ambry Genetics	GENCC:100002	Strong	2020-01-10 19:02:20				https://pubmed.ncbi.nlm.nih.gov/28106320/	887888	2021-09-28
GENCC_000101-HGNC_14468-OMIM_606766-HP_0000006-GENCC_100008	HGNC:14468	SLC26A8	MONDO:0011720	spermatogenic failure 3	OMIM:606766	OMIM:606766	GENCC:100008	No Known Disease Relationship	HP:0000006	Autosomal dominant	GENCC:000101	Ambry Genetics	HGNC:14468	SLC26A8	OMIM:606766	Spermatogenic failure 3	HP:0000006	Autosomal dominant inheritance	GENCC:000101	Ambry Genetics	GENCC:100008	No Known Disease Relationship	2018-08-31 19:02:21				https://pubmed.ncbi.nlm.nih.gov/28106320/	881913	2021-09-28
GENCC_000101-HGNC_13444-OMIM_208050-HP_0000007-GENCC_100001	HGNC:13444	SLC2A10	MONDO:0008818	arterial tortuosity syndrome	OMIM:208050	OMIM:208050	GENCC:100001	Definitive	HP:0000007	Autosomal recessive	GENCC:000101	Ambry Genetics	HGNC:13444	SLC2A10	OMIM:208050	Arterial tortuosity syndrome	HP:0000007	Autosomal recessive inheritance	GENCC:000101	Ambry Genetics	GENCC:100001	Definitive	2018-08-30 19:02:21				https://pubmed.ncbi.nlm.nih.gov/28106320/	58298	2021-09-28
GENCC_000101-HGNC_11011-MONDO_0004994-HP_0000006-GENCC_100004	HGNC:11011	SLC2A6	MONDO:0004994	Cardiomyopathy	MONDO:0004994	Cardiomyopathy	GENCC:100004	Limited	HP:0000006	Autosomal dominant	GENCC:000101	Ambry Genetics	HGNC:11011	SLC2A6	MONDO:0004994	cardiomyopathy	HP:0000006	Autosomal dominant inheritance	GENCC:000101	Ambry Genetics	GENCC:100004	Limited	2020-02-14 19:02:21				https://pubmed.ncbi.nlm.nih.gov/28106320/	88856	2021-09-28
GENCC_000101-HGNC_11022-OMIM_300896-HP_0001417-GENCC_100002	HGNC:11022	SLC35A2	MONDO:0010478	SLC35A2-CDG	OMIM:300896	OMIM:300896	GENCC:100002	Strong	HP:0001417	X-linked	GENCC:000101	Ambry Genetics	HGNC:11022	SLC35A2	OMIM:300896	Congenital disorder of glycosylation, type IIm	HP:0001417	X-linked inheritance	GENCC:000101	Ambry Genetics	GENCC:100002	Strong	2019-06-27 19:02:21				https://pubmed.ncbi.nlm.nih.gov/28106320/	4977	2021-09-28
GENCC_000101-HGNC_20197-OMIM_266265-HP_0000007-GENCC_100002	HGNC:20197	SLC35C1	MONDO:0009953	leukocyte adhesion deficiency type II	OMIM:266265	OMIM:266265	GENCC:100002	Strong	HP:0000007	Autosomal recessive	GENCC:000101	Ambry Genetics	HGNC:20197	SLC35C1	OMIM:266265	Congenital disorder of glycosylation, type IIc	HP:0000007	Autosomal recessive inheritance	GENCC:000101	Ambry Genetics	GENCC:100002	Strong	2020-04-23 19:02:21				https://pubmed.ncbi.nlm.nih.gov/28106320/	77909	2021-09-28
GENCC_000101-HGNC_23617-MONDO_0019042-HP_0000007-GENCC_100004	HGNC:23617	SLC35F5	MONDO:0019042	multiple congenital anomalies/dysmorphic syndrome	MONDO:0019042	multiple congenital anomalies/dysmorphic syndrome	GENCC:100004	Limited	HP:0000007	Autosomal recessive	GENCC:000101	Ambry Genetics	HGNC:23617	SLC35F5	MONDO:0019042	multiple congenital anomalies/dysmorphic syndrome	HP:0000007	Autosomal recessive inheritance	GENCC:000101	Ambry Genetics	GENCC:100004	Limited	2018-08-31 19:02:21				https://pubmed.ncbi.nlm.nih.gov/28106320/	52677	2021-09-28
GENCC_000101-HGNC_28480-MONDO_0100133-HP_0000007-GENCC_100004	HGNC:28480	SLC35G2	MONDO:0100133	mitochondrial complex I deficiency	MONDO:0100133	mitochondrial complex I deficiency	GENCC:100004	Limited	HP:0000007	Autosomal recessive	GENCC:000101	Ambry Genetics	HGNC:28480	SLC35G2	MONDO:0100133	mitochondrial complex I deficiency	HP:0000007	Autosomal recessive inheritance	GENCC:000101	Ambry Genetics	GENCC:100004	Limited	2018-05-09 19:02:21				https://pubmed.ncbi.nlm.nih.gov/28106320/	52469	2021-09-28
GENCC_000101-HGNC_20859-OMIM_612350-HP_0000007-GENCC_100004	HGNC:20859	SLC39A13	MONDO:0012873	Ehlers-Danlos syndrome, spondylocheirodysplastic type	OMIM:612350	OMIM:612350	GENCC:100004	Limited	HP:0000007	Autosomal recessive	GENCC:000101	Ambry Genetics	HGNC:20859	SLC39A13	OMIM:612350	Ehlers-Danlos syndrome, spondylodysplastic type, 3	HP:0000007	Autosomal recessive inheritance	GENCC:000101	Ambry Genetics	GENCC:100004	Limited	2018-04-02 19:02:22				https://pubmed.ncbi.nlm.nih.gov/28106320/	386764	2021-09-28
GENCC_000101-HGNC_20858-OMIM_144755-HP_0000006-GENCC_100004	HGNC:20858	SLC39A14	MONDO:0007765	hyperostosis cranialis interna	OMIM:144755	OMIM:144755	GENCC:100004	Limited	HP:0000006	Autosomal dominant	GENCC:000101	Ambry Genetics	HGNC:20858	SLC39A14	OMIM:144755	Hyperostosis cranalis interna	HP:0000006	Autosomal dominant inheritance	GENCC:000101	Ambry Genetics	GENCC:100004	Limited	2018-04-17 19:02:22				https://pubmed.ncbi.nlm.nih.gov/28106320/	69781	2021-09-28
GENCC_000101-HGNC_17129-OMIM_201100-HP_0000007-GENCC_100001	HGNC:17129	SLC39A4	MONDO:0008713	acrodermatitis enteropathica	OMIM:201100	OMIM:201100	GENCC:100001	Definitive	HP:0000007	Autosomal recessive	GENCC:000101	Ambry Genetics	HGNC:17129	SLC39A4	OMIM:201100	Acrodermatitis enteropathica	HP:0000007	Autosomal recessive inheritance	GENCC:000101	Ambry Genetics	GENCC:100001	Definitive	2018-03-30 19:02:22				https://pubmed.ncbi.nlm.nih.gov/28106320/	77192	2021-09-28
GENCC_000101-HGNC_30521-OMIM_229050-HP_0000007-GENCC_100002	HGNC:30521	SLC46A1	MONDO:0009238	hereditary folate malabsorption	OMIM:229050	OMIM:229050	GENCC:100002	Strong	HP:0000007	Autosomal recessive	GENCC:000101	Ambry Genetics	HGNC:30521	SLC46A1	OMIM:229050	Folate malabsorption, hereditary	HP:0000007	Autosomal recessive inheritance	GENCC:000101	Ambry Genetics	GENCC:100002	Strong	2018-08-31 19:02:22				https://pubmed.ncbi.nlm.nih.gov/28106320/	889697	2021-09-28
GENCC_000101-HGNC_30225-OMIM_615026-HP_0000006-GENCC_100004	HGNC:30225	SLC52A1	MONDO:0014013	maternal riboflavin deficiency	OMIM:615026	OMIM:615026	GENCC:100004	Limited	HP:0000006	Autosomal dominant	GENCC:000101	Ambry Genetics	HGNC:30225	SLC52A1	OMIM:615026	Riboflavin deficiency	HP:0000006	Autosomal dominant inheritance	GENCC:000101	Ambry Genetics	GENCC:100004	Limited	2018-08-31 19:02:22				https://pubmed.ncbi.nlm.nih.gov/28106320/	77217	2021-09-28
GENCC_000101-HGNC_16187-OMIM_211500-HP_0000007-GENCC_100003	HGNC:16187	SLC52A3	MONDO:0008890	progressive bulbar palsy	OMIM:211500	OMIM:211500	GENCC:100003	Moderate	HP:0000007	Autosomal recessive	GENCC:000101	Ambry Genetics	HGNC:16187	SLC52A3	OMIM:211500	Fazio-Londe disease	HP:0000007	Autosomal recessive inheritance	GENCC:000101	Ambry Genetics	GENCC:100003	Moderate	2018-08-31 19:02:23				https://pubmed.ncbi.nlm.nih.gov/28106320/	889645	2021-09-28
GENCC_000101-HGNC_16187-OMIM_211530-HP_0000007-GENCC_100001	HGNC:16187	SLC52A3	MONDO:0024537	Brown-Vialetto-van Laere syndrome 1	OMIM:211530	OMIM:211530	GENCC:100001	Definitive	HP:0000007	Autosomal recessive	GENCC:000101	Ambry Genetics	HGNC:16187	SLC52A3	OMIM:211530	Brown-Vialetto-Van Laere syndrome 1	HP:0000007	Autosomal recessive inheritance	GENCC:000101	Ambry Genetics	GENCC:100001	Definitive	2018-08-30 19:02:23				https://pubmed.ncbi.nlm.nih.gov/28106320/	8896454	2021-09-28
GENCC_000101-HGNC_11036-OMIM_606824-HP_0000007-GENCC_100001	HGNC:11036	SLC5A1	MONDO:0011731	glucose-galactose malabsorption	OMIM:606824	OMIM:606824	GENCC:100001	Definitive	HP:0000007	Autosomal recessive	GENCC:000101	Ambry Genetics	HGNC:11036	SLC5A1	OMIM:606824	Glucose/galactose malabsorption	HP:0000007	Autosomal recessive inheritance	GENCC:000101	Ambry Genetics	GENCC:100001	Definitive	2018-02-09 19:02:23				https://pubmed.ncbi.nlm.nih.gov/28106320/	1769	2021-09-28
GENCC_000101-HGNC_11041-OMIM_618973-HP_0000007-GENCC_100003	HGNC:11041	SLC5A6	MONDO:0033546	neurodegeneration, infantile-onset, biotin-responsive	OMIM:618973	OMIM:618973	GENCC:100003	Moderate	HP:0000007	Autosomal recessive	GENCC:000101	Ambry Genetics	HGNC:11041	SLC5A6	OMIM:618973	Neurodegeneration, infantile-onset, biotin-responsive	HP:0000007	Autosomal recessive inheritance	GENCC:000101	Ambry Genetics	GENCC:100003	Moderate	2020-06-26 19:02:23				https://pubmed.ncbi.nlm.nih.gov/28106320/	5550	2021-09-28
GENCC_000101-HGNC_31399-OMIM_616269-HP_0000007-GENCC_100004	HGNC:31399	SLC6A17	MONDO:0014559	progressive essential tremor-speech impairment-facial dysmorphism-intellectual disability-abnormal behavior syndrome	OMIM:616269	OMIM:616269	GENCC:100004	Limited	HP:0000007	Autosomal recessive	GENCC:000101	Ambry Genetics	HGNC:31399	SLC6A17	OMIM:616269	Mental retardation, autosomal recessive 48	HP:0000007	Autosomal recessive inheritance	GENCC:000101	Ambry Genetics	GENCC:100004	Limited	2018-08-30 19:02:23				https://pubmed.ncbi.nlm.nih.gov/28106320/	955116	2021-09-28
GENCC_000101-HGNC_11051-OMIM_614618-HP_0000007-GENCC_100002	HGNC:11051	SLC6A5	MONDO:0013827	hyperekplexia 3	OMIM:614618	OMIM:614618	GENCC:100002	Strong	HP:0000007	Autosomal recessive	GENCC:000101	Ambry Genetics	HGNC:11051	SLC6A5	OMIM:614618	Hyperekplexia 3	HP:0000007	Autosomal recessive inheritance	GENCC:000101	Ambry Genetics	GENCC:100002	Strong	2020-10-09 19:02:24				https://pubmed.ncbi.nlm.nih.gov/28106320/	3876	2021-09-28
GENCC_000101-HGNC_11061-MONDO_0005258-HP_0000006-GENCC_100004	HGNC:11061	SLC7A3	MONDO:0005258	autism spectrum disorder	MONDO:0005258	autism spectrum disorder	GENCC:100004	Limited	HP:0000006	Autosomal dominant	GENCC:000101	Ambry Genetics	HGNC:11061	SLC7A3	MONDO:0005258	Austism	HP:0000006	Autosomal dominant inheritance	GENCC:000101	Ambry Genetics	GENCC:100004	Limited	2018-08-30 19:02:24				https://pubmed.ncbi.nlm.nih.gov/28106320/	50553	2021-09-28
GENCC_000101-HGNC_11063-MONDO_0100038-HP_0000007-GENCC_100004	HGNC:11063	SLC7A5	MONDO:0100038	complex neurodevelopmental disorder	MONDO:0100038	complex neurodevelopmental disorder	GENCC:100004	Limited	HP:0000007	Autosomal recessive	GENCC:000101	Ambry Genetics	HGNC:11063	SLC7A5	MONDO:0100038	complex neurodevelopmental disorder	HP:0000007	Autosomal recessive inheritance	GENCC:000101	Ambry Genetics	GENCC:100004	Limited	2020-06-26 19:02:24				https://pubmed.ncbi.nlm.nih.gov/28106320/	5802	2021-09-28
GENCC_000101-HGNC_25807-MONDO_0005027-HP_0000007-GENCC_100004	HGNC:25807	SLC7A6OS	MONDO:0005027	epilepsy	MONDO:0005027	epilepsy	GENCC:100004	Limited	HP:0000007	Autosomal recessive	GENCC:000101	Ambry Genetics	HGNC:25807	SLC7A6OS	MONDO:0005027	Epilepsy	HP:0000007	Autosomal recessive inheritance	GENCC:000101	Ambry Genetics	GENCC:100004	Limited	2020-10-23 19:02:24				https://pubmed.ncbi.nlm.nih.gov/28106320/	50895	2021-09-28
GENCC_000101-HGNC_11075-OMIM_612287-HP_0000006-GENCC_100003	HGNC:11075	SLC9A3R1	MONDO:0012851	hypophosphatemic nephrolithiasis/osteoporosis 2	OMIM:612287	OMIM:612287	GENCC:100003	Moderate	HP:0000006	Autosomal dominant	GENCC:000101	Ambry Genetics	HGNC:11075	SLC9A3R1	OMIM:612287	Nephrolithiasis/osteoporosis, hypophosphatemic, 2	HP:0000006	Autosomal dominant inheritance	GENCC:000101	Ambry Genetics	GENCC:100003	Moderate	2018-08-31 19:02:24				https://pubmed.ncbi.nlm.nih.gov/28106320/	3915	2021-09-28
GENCC_000101-HGNC_17123-OMIM_301024-HP_0001417-GENCC_100004	HGNC:17123	SLC9A7	MONDO:0026723	intellectual developmental disorder, X-linked 108	OMIM:301024	OMIM:301024	GENCC:100004	Limited	HP:0001417	X-linked	GENCC:000101	Ambry Genetics	HGNC:17123	SLC9A7	OMIM:301024	Intellectual developmental disorder, X-linked 108	HP:0001417	X-linked inheritance	GENCC:000101	Ambry Genetics	GENCC:100004	Limited	2019-02-25 19:02:24				https://pubmed.ncbi.nlm.nih.gov/28106320/	50143	2021-09-28
GENCC_000101-HGNC_13819-MONDO_0100038-HP_0000007-GENCC_100004	HGNC:13819	SLCO1C1	MONDO:0100038	complex neurodevelopmental disorder	MONDO:0100038	complex neurodevelopmental disorder	GENCC:100004	Limited	HP:0000007	Autosomal recessive	GENCC:000101	Ambry Genetics	HGNC:13819	SLCO1C1	MONDO:0100038	complex neurodevelopmental disorder	HP:0000007	Autosomal recessive inheritance	GENCC:000101	Ambry Genetics	GENCC:100004	Limited	2020-06-26 19:02:24				https://pubmed.ncbi.nlm.nih.gov/28106320/	79383	2021-09-28
GENCC_000101-HGNC_32689-OMIM_616913-HP_0000006-GENCC_100003	HGNC:32689	SLFN14	MONDO:0014830	platelet-type bleeding disorder 20	OMIM:616913	OMIM:616913	GENCC:100003	Moderate	HP:0000006	Autosomal dominant	GENCC:000101	Ambry Genetics	HGNC:32689	SLFN14	OMIM:616913	Bleeding disorder, platelet-type, 20	HP:0000006	Autosomal dominant inheritance	GENCC:000101	Ambry Genetics	GENCC:100003	Moderate	2018-06-14 19:02:24				https://pubmed.ncbi.nlm.nih.gov/28106320/	906185	2021-09-28
GENCC_000101-HGNC_20297-OMIM_137580-HP_0000006-GENCC_100004	HGNC:20297	SLITRK1	MONDO:0007661	Tourette syndrome	OMIM:137580	OMIM:137580	GENCC:100004	Limited	HP:0000006	Autosomal dominant	GENCC:000101	Ambry Genetics	HGNC:20297	SLITRK1	OMIM:137580	Tourette syndrome	HP:0000006	Autosomal dominant inheritance	GENCC:000101	Ambry Genetics	GENCC:100004	Limited	2018-08-31 19:02:24				https://pubmed.ncbi.nlm.nih.gov/28106320/	880435	2021-09-28
GENCC_000101-HGNC_23503-OMIM_221200-HP_0000007-GENCC_100003	HGNC:23503	SLITRK6	MONDO:0009082	high myopia-sensorineural deafness syndrome	OMIM:221200	OMIM:221200	GENCC:100003	Moderate	HP:0000007	Autosomal recessive	GENCC:000101	Ambry Genetics	HGNC:23503	SLITRK6	OMIM:221200	Deafness and myopia	HP:0000007	Autosomal recessive inheritance	GENCC:000101	Ambry Genetics	GENCC:100003	Moderate	2020-10-23 19:02:24				https://pubmed.ncbi.nlm.nih.gov/28106320/	50853	2021-09-28
GENCC_000101-HGNC_6768-MONDO_0005453-HP_0000006-GENCC_100003	HGNC:6768	SMAD2	MONDO:0005453	congenital heart disease	MONDO:0005453	congenital heart disease	GENCC:100003	Moderate	HP:0000006	Autosomal dominant	GENCC:000101	Ambry Genetics	HGNC:6768	SMAD2	MONDO:0005453	congenital heart disease	HP:0000006	Autosomal dominant inheritance	GENCC:000101	Ambry Genetics	GENCC:100003	Moderate	2018-09-06 19:02:25				https://pubmed.ncbi.nlm.nih.gov/28106320/	0254	2021-09-28
GENCC_000101-HGNC_6772-OMIM_179300-HP_0000007-GENCC_100004	HGNC:6772	SMAD6	MONDO:0017985	congenital radioulnar synostosis	OMIM:179300	OMIM:179300	GENCC:100004	Limited	HP:0000007	Autosomal recessive	GENCC:000101	Ambry Genetics	HGNC:6772	SMAD6	OMIM:179300	Radioulnar synostosis, nonsyndromic	HP:0000007	Autosomal recessive inheritance	GENCC:000101	Ambry Genetics	GENCC:100004	Limited	2020-01-10 19:02:25				https://pubmed.ncbi.nlm.nih.gov/28106320/	0238	2021-09-28
GENCC_000101-HGNC_6772-OMIM_614823-HP_0000006-GENCC_100003	HGNC:6772	SMAD6	MONDO:0013902	aortic valve disease 2	OMIM:614823	OMIM:614823	GENCC:100003	Moderate	HP:0000006	Autosomal dominant	GENCC:000101	Ambry Genetics	HGNC:6772	SMAD6	OMIM:614823	Aortic valve disease 2	HP:0000006	Autosomal dominant inheritance	GENCC:000101	Ambry Genetics	GENCC:100003	Moderate	2020-01-10 19:02:25				https://pubmed.ncbi.nlm.nih.gov/28106320/	2384	2021-09-28
GENCC_000101-HGNC_11098-OMIM_601358-HP_0000006-GENCC_100001	HGNC:11098	SMARCA2	MONDO:0011053	intellectual disability-sparse hair-brachydactyly syndrome	OMIM:601358	OMIM:601358	GENCC:100001	Definitive	HP:0000006	Autosomal dominant	GENCC:000101	Ambry Genetics	HGNC:11098	SMARCA2	OMIM:601358	Nicolaides-Baraitser syndrome	HP:0000006	Autosomal dominant inheritance	GENCC:000101	Ambry Genetics	GENCC:100001	Definitive	2015-08-05 19:02:26				https://pubmed.ncbi.nlm.nih.gov/28106320/	17375	2021-09-28
GENCC_000101-HGNC_11100-OMIM_614609-HP_0000006-GENCC_100002	HGNC:11100	SMARCA4	MONDO:0013821	intellectual disability, autosomal dominant 16	OMIM:614609	OMIM:614609	GENCC:100002	Strong	HP:0000006	Autosomal dominant	GENCC:000101	Ambry Genetics	HGNC:11100	SMARCA4	OMIM:614609	Coffin-Siris syndrome 4	HP:0000006	Autosomal dominant inheritance	GENCC:000101	Ambry Genetics	GENCC:100002	Strong	2018-11-14 19:02:26				https://pubmed.ncbi.nlm.nih.gov/28106320/	1734	2021-09-28
GENCC_000101-HGNC_11100-OMIM_613325-HP_0000006-GENCC_100002	HGNC:11100	SMARCA4	MONDO:0013224	rhabdoid tumor predisposition syndrome 2	OMIM:613325	OMIM:613325	GENCC:100002	Strong	HP:0000006	Autosomal dominant	GENCC:000101	Ambry Genetics	HGNC:11100	SMARCA4	OMIM:613325	Rhabdoid tumor predisposition syndrome 2	HP:0000006	Autosomal dominant inheritance	GENCC:000101	Ambry Genetics	GENCC:100002	Strong	2016-10-14 19:02:26				https://pubmed.ncbi.nlm.nih.gov/28106320/	17345	2021-09-28
GENCC_000101-HGNC_11103-OMIM_609322-HP_0000006-GENCC_100001	HGNC:11103	SMARCB1	MONDO:0012252	rhabdoid tumor predisposition syndrome 1	OMIM:609322	OMIM:609322	GENCC:100001	Definitive	HP:0000006	Autosomal dominant	GENCC:000101	Ambry Genetics	HGNC:11103	SMARCB1	OMIM:609322	Rhabdoid tumor predisposition syndrome 1	HP:0000006	Autosomal dominant inheritance	GENCC:000101	Ambry Genetics	GENCC:100001	Definitive	2016-10-14 19:02:26				https://pubmed.ncbi.nlm.nih.gov/28106320/	1735	2021-09-28
GENCC_000101-HGNC_11103-OMIM_614608-HP_0000006-GENCC_100003	HGNC:11103	SMARCB1	MONDO:0013820	intellectual disability, autosomal dominant 15	OMIM:614608	OMIM:614608	GENCC:100003	Moderate	HP:0000006	Autosomal dominant	GENCC:000101	Ambry Genetics	HGNC:11103	SMARCB1	OMIM:614608	Coffin-Siris syndrome 3	HP:0000006	Autosomal dominant inheritance	GENCC:000101	Ambry Genetics	GENCC:100003	Moderate	2018-07-30 19:02:27				https://pubmed.ncbi.nlm.nih.gov/28106320/	17355	2021-09-28
GENCC_000101-HGNC_11103-OMIM_162091-HP_0000006-GENCC_100002	HGNC:11103	SMARCB1	MONDO:0024517	schwannomatosis 1	OMIM:162091	OMIM:162091	GENCC:100002	Strong	HP:0000006	Autosomal dominant	GENCC:000101	Ambry Genetics	HGNC:11103	SMARCB1	OMIM:162091	Schwannomatosis-1, susceptibility to	HP:0000006	Autosomal dominant inheritance	GENCC:000101	Ambry Genetics	GENCC:100002	Strong	2018-07-30 19:02:28				https://pubmed.ncbi.nlm.nih.gov/28106320/	17356	2021-09-28
GENCC_000101-HGNC_11103-MONDO_0100038-HP_0000006-GENCC_100004	HGNC:11103	SMARCB1	MONDO:0100038	complex neurodevelopmental disorder	MONDO:0100038	complex neurodevelopmental disorder	GENCC:100004	Limited	HP:0000006	Autosomal dominant	GENCC:000101	Ambry Genetics	HGNC:11103	SMARCB1	MONDO:0100038	complex neurodevelopmental disorder	HP:0000006	Autosomal dominant inheritance	GENCC:000101	Ambry Genetics	GENCC:100004	Limited	2020-10-09 19:02:28				https://pubmed.ncbi.nlm.nih.gov/28106320/	17358	2021-09-28
GENCC_000101-HGNC_11105-OMIM_618362-HP_0000006-GENCC_100003	HGNC:11105	SMARCC2	MONDO:0032702	Coffin-Siris syndrome 8	OMIM:618362	OMIM:618362	GENCC:100003	Moderate	HP:0000006	Autosomal dominant	GENCC:000101	Ambry Genetics	HGNC:11105	SMARCC2	OMIM:618362	Coffin-Siris syndrome 8	HP:0000006	Autosomal dominant inheritance	GENCC:000101	Ambry Genetics	GENCC:100003	Moderate	2019-01-02 19:02:28				https://pubmed.ncbi.nlm.nih.gov/28106320/	1128	2021-09-28
GENCC_000101-HGNC_11106-OMIM_618779-HP_0000006-GENCC_100003	HGNC:11106	SMARCD1	MONDO:0032912	Coffin-Siris syndrome 11	OMIM:618779	OMIM:618779	GENCC:100003	Moderate	HP:0000006	Autosomal dominant	GENCC:000101	Ambry Genetics	HGNC:11106	SMARCD1	OMIM:618779	Coffin-Siris syndrome 11	HP:0000006	Autosomal dominant inheritance	GENCC:000101	Ambry Genetics	GENCC:100003	Moderate	2019-06-13 19:02:29				https://pubmed.ncbi.nlm.nih.gov/28106320/	1126	2021-09-28
GENCC_000101-HGNC_11109-OMIM_607174-HP_0000006-GENCC_100003	HGNC:11109	SMARCE1	MONDO:0011789	familial meningioma	OMIM:607174	OMIM:607174	GENCC:100003	Moderate	HP:0000006	Autosomal dominant	GENCC:000101	Ambry Genetics	HGNC:11109	SMARCE1	OMIM:607174	Meningioma, familial, susceptibility to	HP:0000006	Autosomal dominant inheritance	GENCC:000101	Ambry Genetics	GENCC:100003	Moderate	2018-04-03 19:02:29				https://pubmed.ncbi.nlm.nih.gov/28106320/	1127	2021-09-28
GENCC_000101-HGNC_11109-OMIM_616938-HP_0000006-GENCC_100003	HGNC:11109	SMARCE1	MONDO:0014838	Coffin-Siris syndrome 5	OMIM:616938	OMIM:616938	GENCC:100003	Moderate	HP:0000006	Autosomal dominant	GENCC:000101	Ambry Genetics	HGNC:11109	SMARCE1	OMIM:616938	Coffin-Siris syndrome 5	HP:0000006	Autosomal dominant inheritance	GENCC:000101	Ambry Genetics	GENCC:100003	Moderate	2018-04-03 19:02:29				https://pubmed.ncbi.nlm.nih.gov/28106320/	11278	2021-09-28
GENCC_000101-HGNC_29090-OMIM_603457-HP_0000006-GENCC_100002	HGNC:29090	SMCHD1	MONDO:0011323	arhinia, choanal atresia, and microphthalmia	OMIM:603457	OMIM:603457	GENCC:100002	Strong	HP:0000006	Autosomal dominant	GENCC:000101	Ambry Genetics	HGNC:29090	SMCHD1	OMIM:603457	Bosma arhinia microphthalmia syndrome	HP:0000006	Autosomal dominant inheritance	GENCC:000101	Ambry Genetics	GENCC:100002	Strong	2018-02-05 19:02:29				https://pubmed.ncbi.nlm.nih.gov/28106320/	69904	2021-09-28
GENCC_000101-HGNC_11119-MONDO_0007959-HP_0000006-GENCC_100004	HGNC:11119	SMO	MONDO:0007959	medulloblastoma	MONDO:0007959	medulloblastoma	GENCC:100004	Limited	HP:0000006	Autosomal dominant	GENCC:000101	Ambry Genetics	HGNC:11119	SMO	MONDO:0007959	medulloblastoma	HP:0000006	Autosomal dominant inheritance	GENCC:000101	Ambry Genetics	GENCC:100004	Limited	2018-08-31 19:02:30				https://pubmed.ncbi.nlm.nih.gov/28106320/	1125	2021-09-28
GENCC_000101-HGNC_11119-OMIM_241800-HP_0000007-GENCC_100003	HGNC:11119	SMO	MONDO:0009436	congenital hypothalamic hamartoma syndrome	OMIM:241800	OMIM:241800	GENCC:100003	Moderate	HP:0000007	Autosomal recessive	GENCC:000101	Ambry Genetics	HGNC:11119	SMO	OMIM:241800	Pallister-Hall-like syndrome	HP:0000007	Autosomal recessive inheritance	GENCC:000101	Ambry Genetics	GENCC:100003	Moderate	2020-10-21 19:02:30				https://pubmed.ncbi.nlm.nih.gov/28106320/	11258	2021-09-28
GENCC_000101-HGNC_32949-OMIM_618622-HP_0000007-GENCC_100003	HGNC:32949	SMPD4	MONDO:0032838	neurodevelopmental disorder with microcephaly, arthrogryposis, and structural brain anomalies	OMIM:618622	OMIM:618622	GENCC:100003	Moderate	HP:0000007	Autosomal recessive	GENCC:000101	Ambry Genetics	HGNC:32949	SMPD4	OMIM:618622	Neurodevelopmental disorder with microcephaly, arthrogryposis, and structural brain anomalies	HP:0000007	Autosomal recessive inheritance	GENCC:000101	Ambry Genetics	GENCC:100003	Moderate	2019-10-03 19:02:31				https://pubmed.ncbi.nlm.nih.gov/28106320/	77164	2021-09-28
GENCC_000101-HGNC_20986-MONDO_0005045-HP_0000006-GENCC_100004	HGNC:20986	SMYD1	MONDO:0005045	Hypertrophic cardiomyopathy	MONDO:0005045	Hypertrophic cardiomyopathy	GENCC:100004	Limited	HP:0000006	Autosomal dominant	GENCC:000101	Ambry Genetics	HGNC:20986	SMYD1	MONDO:0005045	HYPERTROPHIC CARDIOMYOPATHY	HP:0000006	Autosomal dominant inheritance	GENCC:000101	Ambry Genetics	GENCC:100004	Limited	2020-01-02 19:02:31				https://pubmed.ncbi.nlm.nih.gov/28106320/	872746	2021-09-28
GENCC_000101-HGNC_11132-MONDO_0100062-HP_0000006-GENCC_100003	HGNC:11132	SNAP25	MONDO:0100062	developmental and epileptic encephalopathy	MONDO:0100062	developmental and epileptic encephalopathy	GENCC:100003	Moderate	HP:0000006	Autosomal dominant	GENCC:000101	Ambry Genetics	HGNC:11132	SNAP25	MONDO:0100062	Developmental encepholpathy	HP:0000006	Autosomal dominant inheritance	GENCC:000101	Ambry Genetics	GENCC:100003	Moderate	2018-07-03 19:02:31				https://pubmed.ncbi.nlm.nih.gov/28106320/	1181	2021-09-28
GENCC_000101-HGNC_11151-MONDO_0100038-HP_0000007-GENCC_100004	HGNC:11151	SNRPA	MONDO:0100038	complex neurodevelopmental disorder	MONDO:0100038	complex neurodevelopmental disorder	GENCC:100004	Limited	HP:0000007	Autosomal recessive	GENCC:000101	Ambry Genetics	HGNC:11151	SNRPA	MONDO:0100038	complex neurodevelopmental disorder	HP:0000007	Autosomal recessive inheritance	GENCC:000101	Ambry Genetics	GENCC:100004	Limited	2018-02-21 19:02:31				https://pubmed.ncbi.nlm.nih.gov/28106320/	1161	2021-09-28
GENCC_000101-HGNC_11153-OMIM_117650-HP_0032113-GENCC_100003	HGNC:11153	SNRPB	MONDO:0007301	cerebrocostomandibular syndrome	OMIM:117650	OMIM:117650	GENCC:100003	Moderate	HP:0032113	Semidominant	GENCC:000101	Ambry Genetics	HGNC:11153	SNRPB	OMIM:117650	Cerebrocostomandibular syndrome	HP:0032113	Semi-dominant mode of inheritance	GENCC:000101	Ambry Genetics	GENCC:100003	Moderate	2018-08-30 19:02:31				https://pubmed.ncbi.nlm.nih.gov/28106320/	1165	2021-09-28
GENCC_000101-HGNC_11167-OMIM_612955-HP_0000006-GENCC_100004	HGNC:11167	SNTA1	MONDO:0013062	long QT syndrome 12	OMIM:612955	OMIM:612955	GENCC:100004	Limited	HP:0000006	Autosomal dominant	GENCC:000101	Ambry Genetics	HGNC:11167	SNTA1	OMIM:612955	Long QT syndrome 12	HP:0000006	Autosomal dominant inheritance	GENCC:000101	Ambry Genetics	GENCC:100004	Limited	2018-03-30 19:02:32				https://pubmed.ncbi.nlm.nih.gov/28106320/	1102	2021-09-28
GENCC_000101-HGNC_14977-OMIM_616354-HP_0000007-GENCC_100002	HGNC:14977	SNX14	MONDO:0014601	autosomal recessive spinocerebellar ataxia 20	OMIM:616354	OMIM:616354	GENCC:100002	Strong	HP:0000007	Autosomal recessive	GENCC:000101	Ambry Genetics	HGNC:14977	SNX14	OMIM:616354	Spinocerebellar ataxia, autosomal recessive 20	HP:0000007	Autosomal recessive inheritance	GENCC:000101	Ambry Genetics	GENCC:100002	Strong	2018-05-25 19:02:32				https://pubmed.ncbi.nlm.nih.gov/28106320/	74698	2021-09-28
GENCC_000101-HGNC_19383-MONDO_0007179-HP_0000006-GENCC_100004	HGNC:19383	SOCS1	MONDO:0007179	autoimmune disease	MONDO:0007179	autoimmune disease	GENCC:100004	Limited	HP:0000006	Autosomal dominant	GENCC:000101	Ambry Genetics	HGNC:19383	SOCS1	MONDO:0007179	autoimmune disease	HP:0000006	Autosomal dominant inheritance	GENCC:000101	Ambry Genetics	GENCC:100004	Limited	2020-10-29 19:02:32				https://pubmed.ncbi.nlm.nih.gov/28106320/	5178	2021-09-28
GENCC_000101-HGNC_19392-MONDO_0007179-HP_0000006-GENCC_100004	HGNC:19392	SOCS4	MONDO:0007179	autoimmune disease	MONDO:0007179	autoimmune disease	GENCC:100004	Limited	HP:0000006	Autosomal dominant	GENCC:000101	Ambry Genetics	HGNC:19392	SOCS4	MONDO:0007179	autoimmune disease	HP:0000006	Autosomal dominant inheritance	GENCC:000101	Ambry Genetics	GENCC:100004	Limited	2018-08-30 19:02:32				https://pubmed.ncbi.nlm.nih.gov/28106320/	866523	2021-09-28
GENCC_000101-HGNC_11180-MONDO_0004994-HP_0000007-GENCC_100004	HGNC:11180	SOD2	MONDO:0004994	Cardiomyopathy	MONDO:0004994	Cardiomyopathy	GENCC:100004	Limited	HP:0000007	Autosomal recessive	GENCC:000101	Ambry Genetics	HGNC:11180	SOD2	MONDO:0004994	cardiomyopathy	HP:0000007	Autosomal recessive inheritance	GENCC:000101	Ambry Genetics	GENCC:100004	Limited	2019-09-19 19:02:33				https://pubmed.ncbi.nlm.nih.gov/28106320/	1105	2021-09-28
GENCC_000101-HGNC_27845-OMIM_617690-HP_0000006-GENCC_100004	HGNC:27845	SOHLH1	MONDO:0054666	ovarian dysgenesis 5	OMIM:617690	OMIM:617690	GENCC:100004	Limited	HP:0000006	Autosomal dominant	GENCC:000101	Ambry Genetics	HGNC:27845	SOHLH1	OMIM:617690	Ovarian dysgenesis 5	HP:0000006	Autosomal dominant inheritance	GENCC:000101	Ambry Genetics	GENCC:100004	Limited	2018-08-31 19:02:33				https://pubmed.ncbi.nlm.nih.gov/28106320/	026958	2021-09-28
GENCC_000101-HGNC_27845-MONDO_0002146-HP_0000007-GENCC_100004	HGNC:27845	SOHLH1	MONDO:0002146	hypogonadism	MONDO:0002146	hypogonadism	GENCC:100004	Limited	HP:0000007	Autosomal recessive	GENCC:000101	Ambry Genetics	HGNC:27845	SOHLH1	MONDO:0002146	hypogonadism	HP:0000007	Autosomal recessive inheritance	GENCC:000101	Ambry Genetics	GENCC:100004	Limited	2018-08-31 19:02:34				https://pubmed.ncbi.nlm.nih.gov/28106320/	269588	2021-09-28
GENCC_000101-HGNC_16699-MONDO_0100038-HP_0000006-GENCC_100004	HGNC:16699	SORCS3	MONDO:0100038	complex neurodevelopmental disorder	MONDO:0100038	complex neurodevelopmental disorder	GENCC:100004	Limited	HP:0000006	Autosomal dominant	GENCC:000101	Ambry Genetics	HGNC:16699	SORCS3	MONDO:0100038	complex neurodevelopmental disorder	HP:0000006	Autosomal dominant inheritance	GENCC:000101	Ambry Genetics	GENCC:100004	Limited	2019-01-02 19:02:34				https://pubmed.ncbi.nlm.nih.gov/28106320/	66351	2021-09-28
GENCC_000101-HGNC_11184-OMIM_618912-HP_0000007-GENCC_100003	HGNC:11184	SORD	MONDO:0030055	sorbitol dehydrogenase deficiency with peripheral neuropathy	OMIM:618912	OMIM:618912	GENCC:100003	Moderate	HP:0000007	Autosomal recessive	GENCC:000101	Ambry Genetics	HGNC:11184	SORD	OMIM:618912	Sorbitol dehydrogenase deficiency with peripheral neuropathy	HP:0000007	Autosomal recessive inheritance	GENCC:000101	Ambry Genetics	GENCC:100003	Moderate	2020-05-19 19:02:34				https://pubmed.ncbi.nlm.nih.gov/28106320/	1176	2021-09-28
GENCC_000101-HGNC_11190-OMIM_609136-HP_0000006-GENCC_100002	HGNC:11190	SOX10	MONDO:0012198	PCWH syndrome	OMIM:609136	OMIM:609136	GENCC:100002	Strong	HP:0000006	Autosomal dominant	GENCC:000101	Ambry Genetics	HGNC:11190	SOX10	OMIM:609136	PCWH syndrome	HP:0000006	Autosomal dominant inheritance	GENCC:000101	Ambry Genetics	GENCC:100002	Strong	2018-04-23 19:02:34				https://pubmed.ncbi.nlm.nih.gov/28106320/	1119	2021-09-28
GENCC_000101-HGNC_11190-OMIM_613266-HP_0000006-GENCC_100001	HGNC:11190	SOX10	MONDO:0013202	Waardenburg syndrome type 4C	OMIM:613266	OMIM:613266	GENCC:100001	Definitive	HP:0000006	Autosomal dominant	GENCC:000101	Ambry Genetics	HGNC:11190	SOX10	OMIM:613266	Waardenburg syndrome, type 4C	HP:0000006	Autosomal dominant inheritance	GENCC:000101	Ambry Genetics	GENCC:100001	Definitive	2017-03-24 19:02:34				https://pubmed.ncbi.nlm.nih.gov/28106320/	11198	2021-09-28
GENCC_000101-HGNC_11194-OMIM_607823-HP_0000006-GENCC_100003	HGNC:11194	SOX18	MONDO:0011914	hypotrichosis-lymphedema-telangiectasia syndrome	OMIM:607823	OMIM:607823	GENCC:100003	Moderate	HP:0000006	Autosomal dominant	GENCC:000101	Ambry Genetics	HGNC:11194	SOX18	OMIM:607823	Hypotrichosis-lymphedema-telangiectasia syndrome	HP:0000006	Autosomal dominant inheritance	GENCC:000101	Ambry Genetics	GENCC:100003	Moderate	2018-08-31 19:02:35				https://pubmed.ncbi.nlm.nih.gov/28106320/	70907	2021-09-28
GENCC_000101-HGNC_11199-OMIM_312000-HP_0001417-GENCC_100004	HGNC:11199	SOX3	MONDO:0010712	panhypopituitarism, X-linked	OMIM:312000	OMIM:312000	GENCC:100004	Limited	HP:0001417	X-linked	GENCC:000101	Ambry Genetics	HGNC:11199	SOX3	OMIM:312000	Panhypopituitarism, X-linked	HP:0001417	X-linked inheritance	GENCC:000101	Ambry Genetics	GENCC:100004	Limited	2020-01-09 19:02:35				https://pubmed.ncbi.nlm.nih.gov/28106320/	1175	2021-09-28
GENCC_000101-HGNC_11199-OMIM_300123-HP_0001417-GENCC_100004	HGNC:11199	SOX3	MONDO:0010252	intellectual disability, X-linked, with panhypopituitarism	OMIM:300123	OMIM:300123	GENCC:100004	Limited	HP:0001417	X-linked	GENCC:000101	Ambry Genetics	HGNC:11199	SOX3	OMIM:300123	Mental retardation, X-linked, with isolated growth hormone deficiency	HP:0001417	X-linked inheritance	GENCC:000101	Ambry Genetics	GENCC:100004	Limited	2020-01-09 19:02:35				https://pubmed.ncbi.nlm.nih.gov/28106320/	11758	2021-09-28
GENCC_000101-HGNC_16421-OMIM_618971-HP_0000006-GENCC_100003	HGNC:16421	SOX6	MONDO:0033544	Tolchin-Le Caignec syndrome	OMIM:618971	OMIM:618971	GENCC:100003	Moderate	HP:0000006	Autosomal dominant	GENCC:000101	Ambry Genetics	HGNC:16421	SOX6	OMIM:618971	Tolchin-Le Caignec syndrome	HP:0000006	Autosomal dominant inheritance	GENCC:000101	Ambry Genetics	GENCC:100003	Moderate	2020-06-03 19:02:35				https://pubmed.ncbi.nlm.nih.gov/28106320/	77779	2021-09-28
GENCC_000101-HGNC_14524-MONDO_0005090-HP_0000006-GENCC_100004	HGNC:14524	SPAG9	MONDO:0005090	schizophrenia (disease)	MONDO:0005090	schizophrenia (disease)	GENCC:100004	Limited	HP:0000006	Autosomal dominant	GENCC:000101	Ambry Genetics	HGNC:14524	SPAG9	MONDO:0005090	schizophrenia (disease)	HP:0000006	Autosomal dominant inheritance	GENCC:000101	Ambry Genetics	GENCC:100004	Limited	2018-08-31 19:02:35				https://pubmed.ncbi.nlm.nih.gov/28106320/	3209	2021-09-28
GENCC_000101-HGNC_20423-OMIM_604232-HP_0000007-GENCC_100001	HGNC:20423	SPATA7	MONDO:0011415	Leber congenital amaurosis 3	OMIM:604232	OMIM:604232	GENCC:100001	Definitive	HP:0000007	Autosomal recessive	GENCC:000101	Ambry Genetics	HGNC:20423	SPATA7	OMIM:604232	Retinitis pigmentosa, juvenile, autosomal recessive	HP:0000007	Autosomal recessive inheritance	GENCC:000101	Ambry Genetics	GENCC:100001	Definitive	2018-07-12 19:02:36				https://pubmed.ncbi.nlm.nih.gov/28106320/	77586	2021-09-28
GENCC_000101-HGNC_1298-MONDO_0005365-HP_0000006-GENCC_100004	HGNC:1298	SPATC1L	MONDO:0005365	hearing loss disorder	MONDO:0005365	hearing loss disorder	GENCC:100004	Limited	HP:0000006	Autosomal dominant	GENCC:000101	Ambry Genetics	HGNC:1298	SPATC1L	MONDO:0005365	hearing loss disorder	HP:0000006	Autosomal dominant inheritance	GENCC:000101	Ambry Genetics	GENCC:100004	Limited	2018-09-14 19:02:36				https://pubmed.ncbi.nlm.nih.gov/28106320/	50668	2021-09-28
GENCC_000101-HGNC_26010-MONDO_0001149-HP_0000007-GENCC_100004	HGNC:26010	SPDL1	MONDO:0001149	microcephaly (disease)	MONDO:0001149	microcephaly (disease)	GENCC:100004	Limited	HP:0000007	Autosomal recessive	GENCC:000101	Ambry Genetics	HGNC:26010	SPDL1	MONDO:0001149	microcephaly (disease)	HP:0000007	Autosomal recessive inheritance	GENCC:000101	Ambry Genetics	GENCC:100004	Limited	2018-08-30 19:02:36				https://pubmed.ncbi.nlm.nih.gov/28106320/	70325	2021-09-28
GENCC_000101-HGNC_29022-OMIM_600251-HP_0000006-GENCC_100004	HGNC:29022	SPECC1L	MONDO:0010850	Tessier number 4 facial cleft	OMIM:600251	OMIM:600251	GENCC:100004	Limited	HP:0000006	Autosomal dominant	GENCC:000101	Ambry Genetics	HGNC:29022	SPECC1L	OMIM:600251	Facial clefting, oblique, 1	HP:0000006	Autosomal dominant inheritance	GENCC:000101	Ambry Genetics	GENCC:100004	Limited	2018-08-31 19:02:37				https://pubmed.ncbi.nlm.nih.gov/28106320/	69950	2021-09-28
GENCC_000101-HGNC_29022-OMIM_145410-HP_0000006-GENCC_100003	HGNC:29022	SPECC1L	MONDO:0007779	autosomal dominant Opitz G/BBB syndrome	OMIM:145410	OMIM:145410	GENCC:100003	Moderate	HP:0000006	Autosomal dominant	GENCC:000101	Ambry Genetics	HGNC:29022	SPECC1L	OMIM:145410	Opitz GBBB syndrome, type II	HP:0000006	Autosomal dominant inheritance	GENCC:000101	Ambry Genetics	GENCC:100003	Moderate	2018-08-31 19:02:37				https://pubmed.ncbi.nlm.nih.gov/28106320/	699508	2021-09-28
GENCC_000101-HGNC_29022-OMIM_145420-HP_0000006-GENCC_100003	HGNC:29022	SPECC1L	MONDO:0007780	hypertelorism, Teebi type	OMIM:145420	OMIM:145420	GENCC:100003	Moderate	HP:0000006	Autosomal dominant	GENCC:000101	Ambry Genetics	HGNC:29022	SPECC1L	OMIM:145420	Hypertelorism, Teebi type	HP:0000006	Autosomal dominant inheritance	GENCC:000101	Ambry Genetics	GENCC:100003	Moderate	2019-01-15 19:02:37				https://pubmed.ncbi.nlm.nih.gov/28106320/	699509	2021-09-28
GENCC_000101-HGNC_20373-OMIM_248900-HP_0000007-GENCC_100004	HGNC:20373	SPG21	MONDO:0009568	mast syndrome	OMIM:248900	OMIM:248900	GENCC:100004	Limited	HP:0000007	Autosomal recessive	GENCC:000101	Ambry Genetics	HGNC:20373	SPG21	OMIM:248900	Mast syndrome	HP:0000007	Autosomal recessive inheritance	GENCC:000101	Ambry Genetics	GENCC:100004	Limited	2019-07-26 19:02:37				https://pubmed.ncbi.nlm.nih.gov/28106320/	78960	2021-09-28
GENCC_000101-HGNC_11247-OMIM_270420-HP_0000007-GENCC_100003	HGNC:11247	SPINT2	MONDO:0010036	congenital secretory sodium diarrhea 3	OMIM:270420	OMIM:270420	GENCC:100003	Moderate	HP:0000007	Autosomal recessive	GENCC:000101	Ambry Genetics	HGNC:11247	SPINT2	OMIM:270420	Diarrhea 3, secretory sodium, congenital, syndromic	HP:0000007	Autosomal recessive inheritance	GENCC:000101	Ambry Genetics	GENCC:100003	Moderate	2018-03-26 19:02:37				https://pubmed.ncbi.nlm.nih.gov/28106320/	82179	2021-09-28
GENCC_000101-HGNC_11254-OMIM_618828-HP_0000006-GENCC_100003	HGNC:11254	SPOP	MONDO:0032942	neurodevelopmental disorder with microcephaly and dysmorphic facies	OMIM:618828	OMIM:618828	GENCC:100003	Moderate	HP:0000006	Autosomal dominant	GENCC:000101	Ambry Genetics	HGNC:11254	SPOP	OMIM:618828	Nabais Sa-de Vries syndrome, type 1	HP:0000006	Autosomal dominant inheritance	GENCC:000101	Ambry Genetics	GENCC:100003	Moderate	2020-03-06 19:02:37				https://pubmed.ncbi.nlm.nih.gov/28106320/	5027	2021-09-28
GENCC_000101-HGNC_20249-OMIM_611431-HP_0000006-GENCC_100001	HGNC:20249	SPRED1	MONDO:0012669	Legius syndrome	OMIM:611431	OMIM:611431	GENCC:100001	Definitive	HP:0000006	Autosomal dominant	GENCC:000101	Ambry Genetics	HGNC:20249	SPRED1	OMIM:611431	Legius syndrome	HP:0000006	Autosomal dominant inheritance	GENCC:000101	Ambry Genetics	GENCC:100001	Definitive	2018-01-30 19:02:37				https://pubmed.ncbi.nlm.nih.gov/28106320/	818406	2021-09-28
GENCC_000101-HGNC_25356-OMIM_616200-HP_0000007-GENCC_100003	HGNC:25356	SPRTN	MONDO:0014527	progeroid features-hepatocellular carcinoma predisposition syndrome	OMIM:616200	OMIM:616200	GENCC:100003	Moderate	HP:0000007	Autosomal recessive	GENCC:000101	Ambry Genetics	HGNC:25356	SPRTN	OMIM:616200	Ruijs-Aalfs syndrome	HP:0000007	Autosomal recessive inheritance	GENCC:000101	Ambry Genetics	GENCC:100003	Moderate	2018-06-13 19:02:37				https://pubmed.ncbi.nlm.nih.gov/28106320/	59396	2021-09-28
GENCC_000101-HGNC_11270-OMIM_616818-HP_0000006-GENCC_100004	HGNC:11270	SPRY2	MONDO:0014786	IgA nephropathy, susceptibility to, 3	OMIM:616818	OMIM:616818	GENCC:100004	Limited	HP:0000006	Autosomal dominant	GENCC:000101	Ambry Genetics	HGNC:11270	SPRY2	OMIM:616818	IgA nephropathy, susceptibility to, 3	HP:0000006	Autosomal dominant inheritance	GENCC:000101	Ambry Genetics	GENCC:100004	Limited	2018-08-31 19:02:38				https://pubmed.ncbi.nlm.nih.gov/28106320/	82679	2021-09-28
GENCC_000101-HGNC_11273-OMIM_613477-HP_0000006-GENCC_100003	HGNC:11273	SPTAN1	MONDO:0013277	developmental and epileptic encephalopathy, 5	OMIM:613477	OMIM:613477	GENCC:100003	Moderate	HP:0000006	Autosomal dominant	GENCC:000101	Ambry Genetics	HGNC:11273	SPTAN1	OMIM:613477	Developmental and epileptic encephalopathy 5	HP:0000006	Autosomal dominant inheritance	GENCC:000101	Ambry Genetics	GENCC:100003	Moderate	2017-11-09 19:02:38				https://pubmed.ncbi.nlm.nih.gov/28106320/	1423	2021-09-28
GENCC_000101-HGNC_11278-OMIM_613640-HP_0000006-GENCC_100002	HGNC:11278	SPTLC2	MONDO:0013337	neuropathy, hereditary sensory and autonomic, type 1C	OMIM:613640	OMIM:613640	GENCC:100002	Strong	HP:0000006	Autosomal dominant	GENCC:000101	Ambry Genetics	HGNC:11278	SPTLC2	OMIM:613640	Neuropathy, hereditary sensory and autonomic, type IC	HP:0000006	Autosomal dominant inheritance	GENCC:000101	Ambry Genetics	GENCC:100002	Strong	2018-05-15 19:02:38				https://pubmed.ncbi.nlm.nih.gov/28106320/	3784	2021-09-28
GENCC_000101-HGNC_16974-OMIM_136140-HP_0000006-GENCC_100001	HGNC:16974	SRCAP	MONDO:0007621	floating-Harbor syndrome	OMIM:136140	OMIM:136140	GENCC:100001	Definitive	HP:0000006	Autosomal dominant	GENCC:000101	Ambry Genetics	HGNC:16974	SRCAP	OMIM:136140	Floating-Harbor syndrome	HP:0000006	Autosomal dominant inheritance	GENCC:000101	Ambry Genetics	GENCC:100001	Definitive	2016-05-20 19:02:38				https://pubmed.ncbi.nlm.nih.gov/28106320/	82504	2021-09-28
GENCC_000101-HGNC_11289-OMIM_619016-HP_0000006-GENCC_100003	HGNC:11289	SREBF1	MONDO:0100221	IFAP syndrome 2	OMIM:619016	OMIM:619016	GENCC:100003	Moderate	HP:0000006	Autosomal dominant	GENCC:000101	Ambry Genetics	HGNC:11289	SREBF1	OMIM:619016	Ichthyosis, follicular, with atrichia and photophobia syndrome 2	HP:0000006	Autosomal dominant inheritance	GENCC:000101	Ambry Genetics	GENCC:100003	Moderate	2020-10-02 19:02:38				https://pubmed.ncbi.nlm.nih.gov/28106320/	1462	2021-09-28
GENCC_000101-HGNC_11292-MONDO_0005045-HP_0000006-GENCC_100006	HGNC:11292	SRI	MONDO:0005045	Hypertrophic cardiomyopathy	MONDO:0005045	Hypertrophic cardiomyopathy	GENCC:100006	Refuted Evidence	HP:0000006	Autosomal dominant	GENCC:000101	Ambry Genetics	HGNC:11292	SRI	MONDO:0005045	hypertrophic cardiomyopathy	HP:0000006	Autosomal dominant inheritance	GENCC:000101	Ambry Genetics	GENCC:100006	Refuted Evidence	2018-08-30 19:02:38				https://pubmed.ncbi.nlm.nih.gov/28106320/	1484	2021-09-28
GENCC_000101-HGNC_11402-MONDO_0001071-HP_0001417-GENCC_100004	HGNC:11402	SRPK3	MONDO:0001071	Intellectual disability	MONDO:0001071	Intellectual disability	GENCC:100004	Limited	HP:0001417	X-linked	GENCC:000101	Ambry Genetics	HGNC:11402	SRPK3	MONDO:0001071	intellectual disability	HP:0001417	X-linked inheritance	GENCC:000101	Ambry Genetics	GENCC:100004	Limited	2020-06-28 19:02:39				https://pubmed.ncbi.nlm.nih.gov/28106320/	61741	2021-09-28
GENCC_000101-HGNC_11307-MONDO_0100038-HP_0000006-GENCC_100004	HGNC:11307	SRPRA	MONDO:0100038	complex neurodevelopmental disorder	MONDO:0100038	complex neurodevelopmental disorder	GENCC:100004	Limited	HP:0000006	Autosomal dominant	GENCC:000101	Ambry Genetics	HGNC:11307	SRPRA	MONDO:0100038	complex neurodevelopmental disorder	HP:0000006	Autosomal dominant inheritance	GENCC:000101	Ambry Genetics	GENCC:100004	Limited	2019-01-03 19:02:39				https://pubmed.ncbi.nlm.nih.gov/28106320/	1490	2021-09-28
GENCC_000101-HGNC_30668-OMIM_300643-HP_0001417-GENCC_100005	HGNC:30668	SRPX2	MONDO:0010388	rolandic epilepsy, mental retardation, and speech dyspraxia, X-linked	OMIM:300643	OMIM:300643	GENCC:100005	Disputed Evidence	HP:0001417	X-linked	GENCC:000101	Ambry Genetics	HGNC:30668	SRPX2	OMIM:300643	Rolandic epilepsy, mental retardation, and speech dyspraxia	HP:0001417	X-linked inheritance	GENCC:000101	Ambry Genetics	GENCC:100005	Disputed Evidence	2019-02-01 19:02:39				https://pubmed.ncbi.nlm.nih.gov/28106320/	64651	2021-09-28
GENCC_000101-HGNC_11311-OMIM_400045-HP_0001417-GENCC_100001	HGNC:11311	SRY	MONDO:0010766	46,XX testicular disorder of sex development	OMIM:400045	OMIM:400045	GENCC:100001	Definitive	HP:0001417	X-linked	GENCC:000101	Ambry Genetics	HGNC:11311	SRY	OMIM:400045	46XX sex reversal 1	HP:0001417	X-linked inheritance	GENCC:000101	Ambry Genetics	GENCC:100001	Definitive	2018-08-31 19:02:39				https://pubmed.ncbi.nlm.nih.gov/28106320/	1491	2021-09-28
GENCC_000101-HGNC_11326-OMIM_300934-HP_0001417-GENCC_100003	HGNC:11326	SSR4	MONDO:0010490	SSR4-CDG	OMIM:300934	OMIM:300934	GENCC:100003	Moderate	HP:0001417	X-linked	GENCC:000101	Ambry Genetics	HGNC:11326	SSR4	OMIM:300934	Congenital disorder of glycosylation, type Iy	HP:0001417	X-linked inheritance	GENCC:000101	Ambry Genetics	GENCC:100003	Moderate	2018-08-31 19:02:39				https://pubmed.ncbi.nlm.nih.gov/28106320/	1405	2021-09-28
GENCC_000101-HGNC_11351-MONDO_0100062-HP_0000007-GENCC_100004	HGNC:11351	ST7	MONDO:0100062	developmental and epileptic encephalopathy	MONDO:0100062	developmental and epileptic encephalopathy	GENCC:100004	Limited	HP:0000007	Autosomal recessive	GENCC:000101	Ambry Genetics	HGNC:11351	ST7	MONDO:0100062	Developmental encepholpathy	HP:0000007	Autosomal recessive inheritance	GENCC:000101	Ambry Genetics	GENCC:100004	Limited	2018-08-31 19:02:39				https://pubmed.ncbi.nlm.nih.gov/28106320/	4356	2021-09-28
GENCC_000101-HGNC_10870-MONDO_0005090-HP_0000006-GENCC_100004	HGNC:10870	ST8SIA2	MONDO:0005090	schizophrenia (disease)	MONDO:0005090	schizophrenia (disease)	GENCC:100004	Limited	HP:0000006	Autosomal dominant	GENCC:000101	Ambry Genetics	HGNC:10870	ST8SIA2	MONDO:0005090	schizophrenia (disease)	HP:0000006	Autosomal dominant inheritance	GENCC:000101	Ambry Genetics	GENCC:100004	Limited	2018-08-31 19:02:39				https://pubmed.ncbi.nlm.nih.gov/28106320/	5865	2021-09-28
GENCC_000101-HGNC_28423-OMIM_255995-HP_0000007-GENCC_100003	HGNC:28423	STAC3	MONDO:0009722	Bailey-Bloch congenital myopathy	OMIM:255995	OMIM:255995	GENCC:100003	Moderate	HP:0000007	Autosomal recessive	GENCC:000101	Ambry Genetics	HGNC:28423	STAC3	OMIM:255995	Myopathy, congenital, Baily-Bloch	HP:0000007	Autosomal recessive inheritance	GENCC:000101	Ambry Genetics	GENCC:100003	Moderate	2018-09-06 19:02:39				https://pubmed.ncbi.nlm.nih.gov/28106320/	601963	2021-09-28
GENCC_000101-HGNC_11354-OMIM_617635-HP_0000006-GENCC_100003	HGNC:11354	STAG1	MONDO:0030912	intellectual disability, autosomal dominant 47	OMIM:617635	OMIM:617635	GENCC:100003	Moderate	HP:0000006	Autosomal dominant	GENCC:000101	Ambry Genetics	HGNC:11354	STAG1	OMIM:617635	Mental retardation, autosomal dominant 47	HP:0000006	Autosomal dominant inheritance	GENCC:000101	Ambry Genetics	GENCC:100003	Moderate	2018-04-02 19:02:39				https://pubmed.ncbi.nlm.nih.gov/28106320/	82640	2021-09-28
GENCC_000101-HGNC_11355-OMIM_301022-HP_0001417-GENCC_100002	HGNC:11355	STAG2	MONDO:0026722	Mullegama-Klein-Martinez syndrome	OMIM:301022	OMIM:301022	GENCC:100002	Strong	HP:0001417	X-linked	GENCC:000101	Ambry Genetics	HGNC:11355	STAG2	OMIM:301022	Mullegama-Klein-Martinez syndrome	HP:0001417	X-linked inheritance	GENCC:000101	Ambry Genetics	GENCC:100002	Strong	2020-07-31 19:02:40				https://pubmed.ncbi.nlm.nih.gov/28106320/	82497	2021-09-28
GENCC_000101-HGNC_11367-OMIM_245590-HP_0000007-GENCC_100003	HGNC:11367	STAT5B	MONDO:0100211	growth hormone insensitivity with immune dysregulation 1, autosomal recessive	OMIM:245590	OMIM:245590	GENCC:100003	Moderate	HP:0000007	Autosomal recessive	GENCC:000101	Ambry Genetics	HGNC:11367	STAT5B	OMIM:245590	Growth hormone insensitivity with immune dysregulation 1, autosomal recessive	HP:0000007	Autosomal recessive inheritance	GENCC:000101	Ambry Genetics	GENCC:100003	Moderate	2020-01-13 19:02:40				https://pubmed.ncbi.nlm.nih.gov/28106320/	1444	2021-09-28
GENCC_000101-HGNC_28669-MONDO_0021003-HP_0000006-GENCC_100004	HGNC:28669	STKLD1	MONDO:0021003	polydactyly	MONDO:0021003	polydactyly	GENCC:100004	Limited	HP:0000006	Autosomal dominant	GENCC:000101	Ambry Genetics	HGNC:28669	STKLD1	MONDO:0021003	polydactyly (disease)	HP:0000006	Autosomal dominant inheritance	GENCC:000101	Ambry Genetics	GENCC:100004	Limited	2019-04-19 19:02:41				https://pubmed.ncbi.nlm.nih.gov/28106320/	813091	2021-09-28
GENCC_000101-HGNC_6172-OMIM_615596-HP_0000007-GENCC_100003	HGNC:6172	STT3A	MONDO:0014270	STT3A-CDG	OMIM:615596	OMIM:615596	GENCC:100003	Moderate	HP:0000007	Autosomal recessive	GENCC:000101	Ambry Genetics	HGNC:6172	STT3A	OMIM:615596	Congenital disorder of glycosylation, type Iw	HP:0000007	Autosomal recessive inheritance	GENCC:000101	Ambry Genetics	GENCC:100003	Moderate	2020-06-28 19:02:41				https://pubmed.ncbi.nlm.nih.gov/28106320/	9429	2021-09-28
GENCC_000101-HGNC_30611-OMIM_615597-HP_0000007-GENCC_100004	HGNC:30611	STT3B	MONDO:0014271	STT3B-CDG	OMIM:615597	OMIM:615597	GENCC:100004	Limited	HP:0000007	Autosomal recessive	GENCC:000101	Ambry Genetics	HGNC:30611	STT3B	OMIM:615597	Congenital disorder of glycosylation, type Ix	HP:0000007	Autosomal recessive inheritance	GENCC:000101	Ambry Genetics	GENCC:100004	Limited	2018-08-31 19:02:41				https://pubmed.ncbi.nlm.nih.gov/28106320/	628737	2021-09-28
GENCC_000101-HGNC_11427-OMIM_615768-HP_0000007-GENCC_100002	HGNC:11427	STUB1	MONDO:0014339	autosomal recessive spinocerebellar ataxia 16	OMIM:615768	OMIM:615768	GENCC:100002	Strong	HP:0000007	Autosomal recessive	GENCC:000101	Ambry Genetics	HGNC:11427	STUB1	OMIM:615768	Spinocerebellar ataxia, autosomal recessive 16	HP:0000007	Autosomal recessive inheritance	GENCC:000101	Ambry Genetics	GENCC:100002	Strong	2018-08-02 19:02:41				https://pubmed.ncbi.nlm.nih.gov/28106320/	82649	2021-09-28
GENCC_000101-HGNC_11427-OMIM_618093-HP_0000006-GENCC_100004	HGNC:11427	STUB1	MONDO:0032526	spinocerebellar ataxia 48	OMIM:618093	OMIM:618093	GENCC:100004	Limited	HP:0000006	Autosomal dominant	GENCC:000101	Ambry Genetics	HGNC:11427	STUB1	OMIM:618093	Spinocerebellar ataxia 48	HP:0000006	Autosomal dominant inheritance	GENCC:000101	Ambry Genetics	GENCC:100004	Limited	2020-02-14 19:02:41				https://pubmed.ncbi.nlm.nih.gov/28106320/	826499	2021-09-28
GENCC_000101-HGNC_3403-MONDO_0004983-HP_0000007-GENCC_100004	HGNC:3403	STX2	MONDO:0004983	azoospermia	MONDO:0004983	azoospermia	GENCC:100004	Limited	HP:0000007	Autosomal recessive	GENCC:000101	Ambry Genetics	HGNC:3403	STX2	MONDO:0004983	azoospermia	HP:0000007	Autosomal recessive inheritance	GENCC:000101	Ambry Genetics	GENCC:100004	Limited	2018-03-30 19:02:42				https://pubmed.ncbi.nlm.nih.gov/28106320/	6270	2021-09-28
GENCC_000101-HGNC_11438-MONDO_0009635-HP_0000007-GENCC_100003	HGNC:11438	STX3	MONDO:0009635	microvillus inclusion disease	MONDO:0009635	microvillus inclusion disease	GENCC:100003	Moderate	HP:0000007	Autosomal recessive	GENCC:000101	Ambry Genetics	HGNC:11438	STX3	MONDO:0009635	microvillus inclusion disease	HP:0000007	Autosomal recessive inheritance	GENCC:000101	Ambry Genetics	GENCC:100003	Moderate	2018-01-04 19:02:42				https://pubmed.ncbi.nlm.nih.gov/28106320/	1523	2021-09-28
GENCC_000101-HGNC_11444-MONDO_0001071-HP_0000006-GENCC_100004	HGNC:11444	STXBP1	MONDO:0001071	Intellectual disability	MONDO:0001071	Intellectual disability	GENCC:100004	Limited	HP:0000006	Autosomal dominant	GENCC:000101	Ambry Genetics	HGNC:11444	STXBP1	MONDO:0001071	intellectual disability	HP:0000006	Autosomal dominant inheritance	GENCC:000101	Ambry Genetics	GENCC:100004	Limited	2018-08-31 19:02:42				https://pubmed.ncbi.nlm.nih.gov/28106320/	15869	2021-09-28
GENCC_000101-HGNC_11444-MONDO_0005258-HP_0000006-GENCC_100004	HGNC:11444	STXBP1	MONDO:0005258	autism spectrum disorder	MONDO:0005258	autism spectrum disorder	GENCC:100004	Limited	HP:0000006	Autosomal dominant	GENCC:000101	Ambry Genetics	HGNC:11444	STXBP1	MONDO:0005258	Austism	HP:0000006	Autosomal dominant inheritance	GENCC:000101	Ambry Genetics	GENCC:100004	Limited	2018-01-03 19:02:42				https://pubmed.ncbi.nlm.nih.gov/28106320/	15868	2021-09-28
GENCC_000101-HGNC_11444-OMIM_612164-HP_0000007-GENCC_100001	HGNC:11444	STXBP1	MONDO:0012812	developmental and epileptic encephalopathy, 4	OMIM:612164	OMIM:612164	GENCC:100001	Definitive	HP:0000007	Autosomal recessive	GENCC:000101	Ambry Genetics	HGNC:11444	STXBP1	OMIM:612164	Developmental and epileptic encephalopathy 4	HP:0000007	Autosomal recessive inheritance	GENCC:000101	Ambry Genetics	GENCC:100001	Definitive	2020-07-30 19:02:42				https://pubmed.ncbi.nlm.nih.gov/28106320/	15867	2021-09-28
GENCC_000101-HGNC_11445-OMIM_613101-HP_0000007-GENCC_100001	HGNC:11445	STXBP2	MONDO:0013135	familial hemophagocytic lymphohistiocytosis 5	OMIM:613101	OMIM:613101	GENCC:100001	Definitive	HP:0000007	Autosomal recessive	GENCC:000101	Ambry Genetics	HGNC:11445	STXBP2	OMIM:613101	Hemophagocytic lymphohistiocytosis, familial, 5	HP:0000007	Autosomal recessive inheritance	GENCC:000101	Ambry Genetics	GENCC:100001	Definitive	2018-01-04 19:02:42				https://pubmed.ncbi.nlm.nih.gov/28106320/	1589	2021-09-28
GENCC_000101-HGNC_11445-MONDO_0009635-HP_0000007-GENCC_100004	HGNC:11445	STXBP2	MONDO:0009635	microvillus inclusion disease	MONDO:0009635	microvillus inclusion disease	GENCC:100004	Limited	HP:0000007	Autosomal recessive	GENCC:000101	Ambry Genetics	HGNC:11445	STXBP2	MONDO:0009635	microvillus inclusion disease	HP:0000007	Autosomal recessive inheritance	GENCC:000101	Ambry Genetics	GENCC:100004	Limited	2018-01-04 19:02:42				https://pubmed.ncbi.nlm.nih.gov/28106320/	15897	2021-09-28
GENCC_000101-HGNC_1240-MONDO_0005115-HP_0000006-GENCC_100004	HGNC:1240	SUCO	MONDO:0005115	temporal lobe epilepsy	MONDO:0005115	temporal lobe epilepsy	GENCC:100004	Limited	HP:0000006	Autosomal dominant	GENCC:000101	Ambry Genetics	HGNC:1240	SUCO	MONDO:0005115	temportal lobe epilepsy	HP:0000006	Autosomal dominant inheritance	GENCC:000101	Ambry Genetics	GENCC:100004	Limited	2018-08-31 19:02:43				https://pubmed.ncbi.nlm.nih.gov/28106320/	78092	2021-09-28
GENCC_000101-HGNC_16466-MONDO_0000665-HP_0000006-GENCC_100004	HGNC:16466	SUFU	MONDO:0000665	apraxia	MONDO:0000665	apraxia	GENCC:100004	Limited	HP:0000006	Autosomal dominant	GENCC:000101	Ambry Genetics	HGNC:16466	SUFU	MONDO:0000665	apraxia	HP:0000006	Autosomal dominant inheritance	GENCC:000101	Ambry Genetics	GENCC:100004	Limited	2020-10-15 19:02:43				https://pubmed.ncbi.nlm.nih.gov/28106320/	78150	2021-09-28
GENCC_000101-HGNC_16466-OMIM_617757-HP_0000007-GENCC_100004	HGNC:16466	SUFU	MONDO:0033309	Joubert syndrome 32	OMIM:617757	OMIM:617757	GENCC:100004	Limited	HP:0000007	Autosomal recessive	GENCC:000101	Ambry Genetics	HGNC:16466	SUFU	OMIM:617757	Joubert syndrome 32	HP:0000007	Autosomal recessive inheritance	GENCC:000101	Ambry Genetics	GENCC:100004	Limited	2017-10-05 19:02:44				https://pubmed.ncbi.nlm.nih.gov/28106320/	781507	2021-09-28
GENCC_000101-HGNC_16466-OMIM_155255-HP_0000006-GENCC_100002	HGNC:16466	SUFU	MONDO:0007959	medulloblastoma	OMIM:155255	OMIM:155255	GENCC:100002	Strong	HP:0000006	Autosomal dominant	GENCC:000101	Ambry Genetics	HGNC:16466	SUFU	OMIM:155255	Medulloblastoma, desmoplastic	HP:0000006	Autosomal dominant inheritance	GENCC:000101	Ambry Genetics	GENCC:100002	Strong	2017-08-05 19:02:44				https://pubmed.ncbi.nlm.nih.gov/28106320/	781508	2021-09-28
GENCC_000101-HGNC_11459-OMIM_617571-HP_0000007-GENCC_100004	HGNC:11459	SULT2B1	MONDO:0033091	ichthyosis, congenital, autosomal recessive 14	OMIM:617571	OMIM:617571	GENCC:100004	Limited	HP:0000007	Autosomal recessive	GENCC:000101	Ambry Genetics	HGNC:11459	SULT2B1	OMIM:617571	Ichthyosis, congenital, autosomal recessive 14	HP:0000007	Autosomal recessive inheritance	GENCC:000101	Ambry Genetics	GENCC:100004	Limited	2018-12-28 19:02:44				https://pubmed.ncbi.nlm.nih.gov/28106320/	1562	2021-09-28
GENCC_000101-HGNC_11460-OMIM_272300-HP_0000007-GENCC_100002	HGNC:11460	SUOX	MONDO:0010089	isolated sulfite oxidase deficiency	OMIM:272300	OMIM:272300	GENCC:100002	Strong	HP:0000007	Autosomal recessive	GENCC:000101	Ambry Genetics	HGNC:11460	SUOX	OMIM:272300	Sulfite oxidase deficiency	HP:0000007	Autosomal recessive inheritance	GENCC:000101	Ambry Genetics	GENCC:100002	Strong	2018-08-31 19:02:44				https://pubmed.ncbi.nlm.nih.gov/28106320/	1568	2021-09-28
GENCC_000101-HGNC_11465-MONDO_0100038-HP_0000006-GENCC_100004	HGNC:11465	SUPT16H	MONDO:0100038	complex neurodevelopmental disorder	MONDO:0100038	complex neurodevelopmental disorder	GENCC:100004	Limited	HP:0000006	Autosomal dominant	GENCC:000101	Ambry Genetics	HGNC:11465	SUPT16H	MONDO:0100038	complex neurodevelopmental disorder	HP:0000006	Autosomal dominant inheritance	GENCC:000101	Ambry Genetics	GENCC:100004	Limited	2020-01-21 19:02:44				https://pubmed.ncbi.nlm.nih.gov/28106320/	88835	2021-09-28
GENCC_000101-HGNC_17101-OMIM_618786-HP_0000006-GENCC_100003	HGNC:17101	SUZ12	MONDO:0032916	Imagawa-Matsumoto syndrome	OMIM:618786	OMIM:618786	GENCC:100003	Moderate	HP:0000006	Autosomal dominant	GENCC:000101	Ambry Genetics	HGNC:17101	SUZ12	OMIM:618786	Imagawa-Matsumoto syndrome	HP:0000006	Autosomal dominant inheritance	GENCC:000101	Ambry Genetics	GENCC:100003	Moderate	2020-01-02 19:02:45				https://pubmed.ncbi.nlm.nih.gov/28106320/	69786	2021-09-28
GENCC_000101-HGNC_25841-MONDO_0019042-HP_0000007-GENCC_100004	HGNC:25841	SYDE2	MONDO:0019042	multiple congenital anomalies/dysmorphic syndrome	MONDO:0019042	multiple congenital anomalies/dysmorphic syndrome	GENCC:100004	Limited	HP:0000007	Autosomal recessive	GENCC:000101	Ambry Genetics	HGNC:25841	SYDE2	MONDO:0019042	multiple congenital anomalies/dysmorphic syndrome	HP:0000007	Autosomal recessive inheritance	GENCC:000101	Ambry Genetics	GENCC:100004	Limited	2018-08-30 19:02:45				https://pubmed.ncbi.nlm.nih.gov/28106320/	50800	2021-09-28
GENCC_000101-HGNC_11494-OMIM_300491-HP_0001417-GENCC_100003	HGNC:11494	SYN1	MONDO:0010339	X-linked epilepsy-learning disabilities-behavior disorders syndrome	OMIM:300491	OMIM:300491	GENCC:100003	Moderate	HP:0001417	X-linked	GENCC:000101	Ambry Genetics	HGNC:11494	SYN1	OMIM:300491	Epilepsy, X-linked, with variable learning disabilities and behavior disorders	HP:0001417	X-linked inheritance	GENCC:000101	Ambry Genetics	GENCC:100003	Moderate	2018-08-31 19:02:45				https://pubmed.ncbi.nlm.nih.gov/28106320/	1579	2021-09-28
GENCC_000101-HGNC_17089-OMIM_612998-HP_0000006-GENCC_100003	HGNC:17089	SYNE1	MONDO:0013071	Emery-Dreifuss muscular dystrophy 4, autosomal dominant	OMIM:612998	OMIM:612998	GENCC:100003	Moderate	HP:0000006	Autosomal dominant	GENCC:000101	Ambry Genetics	HGNC:17089	SYNE1	OMIM:612998	Emery-Dreifuss muscular dystrophy 4, autosomal dominant	HP:0000006	Autosomal dominant inheritance	GENCC:000101	Ambry Genetics	GENCC:100003	Moderate	2017-01-17 19:02:45				https://pubmed.ncbi.nlm.nih.gov/28106320/	69907	2021-09-28
GENCC_000101-HGNC_17089-OMIM_610743-HP_0000007-GENCC_100001	HGNC:17089	SYNE1	MONDO:0012549	autosomal recessive ataxia, Beauce type	OMIM:610743	OMIM:610743	GENCC:100001	Definitive	HP:0000007	Autosomal recessive	GENCC:000101	Ambry Genetics	HGNC:17089	SYNE1	OMIM:610743	Spinocerebellar ataxia, autosomal recessive 8	HP:0000007	Autosomal recessive inheritance	GENCC:000101	Ambry Genetics	GENCC:100001	Definitive	2017-07-17 19:02:45				https://pubmed.ncbi.nlm.nih.gov/28106320/	699078	2021-09-28
GENCC_000101-HGNC_17084-OMIM_612999-HP_0000006-GENCC_100004	HGNC:17084	SYNE2	MONDO:0013072	Emery-Dreifuss muscular dystrophy 5, autosomal dominant	OMIM:612999	OMIM:612999	GENCC:100004	Limited	HP:0000006	Autosomal dominant	GENCC:000101	Ambry Genetics	HGNC:17084	SYNE2	OMIM:612999	Emery-Dreifuss muscular dystrophy 5, autosomal dominant	HP:0000006	Autosomal dominant inheritance	GENCC:000101	Ambry Genetics	GENCC:100004	Limited	2020-03-27 19:02:46				https://pubmed.ncbi.nlm.nih.gov/28106320/	69660	2021-09-28
GENCC_000101-HGNC_17084-Orphanet_54260-HP_0000006-GENCC_100004	HGNC:17084	SYNE2	MONDO:0018901	left ventricular noncompaction	Orphanet:54260	Orphanet:54260	GENCC:100004	Limited	HP:0000006	Autosomal dominant	GENCC:000101	Ambry Genetics	HGNC:17084	SYNE2	Orphanet:54260	Left ventricular noncompaction	HP:0000006	Autosomal dominant inheritance	GENCC:000101	Ambry Genetics	GENCC:100004	Limited	2018-11-13 19:02:46				https://pubmed.ncbi.nlm.nih.gov/28106320/	696608	2021-09-28
GENCC_000101-HGNC_11498-MONDO_0004985-HP_0000006-GENCC_100004	HGNC:11498	SYNGR1	MONDO:0004985	bipolar disorder	MONDO:0004985	bipolar disorder	GENCC:100004	Limited	HP:0000006	Autosomal dominant	GENCC:000101	Ambry Genetics	HGNC:11498	SYNGR1	MONDO:0004985	Bipolar disorder	HP:0000006	Autosomal dominant inheritance	GENCC:000101	Ambry Genetics	GENCC:100004	Limited	2018-08-30 19:02:47				https://pubmed.ncbi.nlm.nih.gov/28106320/	3807	2021-09-28
GENCC_000101-HGNC_11503-OMIM_617389-HP_0000007-GENCC_100003	HGNC:11503	SYNJ1	MONDO:0033362	developmental and epileptic encephalopathy, 53	OMIM:617389	OMIM:617389	GENCC:100003	Moderate	HP:0000007	Autosomal recessive	GENCC:000101	Ambry Genetics	HGNC:11503	SYNJ1	OMIM:617389	Developmental and epileptic encephalopathy 53	HP:0000007	Autosomal recessive inheritance	GENCC:000101	Ambry Genetics	GENCC:100003	Moderate	2018-02-23 19:02:47				https://pubmed.ncbi.nlm.nih.gov/28106320/	5514	2021-09-28
GENCC_000101-HGNC_11506-OMIM_300802-HP_0001417-GENCC_100003	HGNC:11506	SYP	MONDO:0010429	intellectual disability, X-linked 96	OMIM:300802	OMIM:300802	GENCC:100003	Moderate	HP:0001417	X-linked	GENCC:000101	Ambry Genetics	HGNC:11506	SYP	OMIM:300802	Mental retardation, X-linked 96	HP:0001417	X-linked inheritance	GENCC:000101	Ambry Genetics	GENCC:100003	Moderate	2018-08-31 19:02:47				https://pubmed.ncbi.nlm.nih.gov/28106320/	1577	2021-09-28
GENCC_000101-HGNC_11509-OMIM_618218-HP_0000006-GENCC_100003	HGNC:11509	SYT1	MONDO:0033864	infantile hypotonia-oculomotor anomalies-hyperkinetic movements-developmental delay syndrome	OMIM:618218	OMIM:618218	GENCC:100003	Moderate	HP:0000006	Autosomal dominant	GENCC:000101	Ambry Genetics	HGNC:11509	SYT1	OMIM:618218	Baker-Gordon syndrome	HP:0000006	Autosomal dominant inheritance	GENCC:000101	Ambry Genetics	GENCC:100003	Moderate	2018-06-21 19:02:47				https://pubmed.ncbi.nlm.nih.gov/28106320/	1574	2021-09-28
GENCC_000101-HGNC_15588-MONDO_0005283-HP_0001417-GENCC_100004	HGNC:15588	SYTL4	MONDO:0005283	retinal disease	MONDO:0005283	retinal disease	GENCC:100004	Limited	HP:0001417	X-linked	GENCC:000101	Ambry Genetics	HGNC:15588	SYTL4	MONDO:0005283	RETINAL DISEASE	HP:0001417	X-linked inheritance	GENCC:000101	Ambry Genetics	GENCC:100004	Limited	2018-02-16 19:02:47				https://pubmed.ncbi.nlm.nih.gov/28106320/	30868	2021-09-28
GENCC_000101-HGNC_29040-OMIM_615476-HP_0000007-GENCC_100002	HGNC:29040	SZT2	MONDO:0014201	developmental and epileptic encephalopathy, 18	OMIM:615476	OMIM:615476	GENCC:100002	Strong	HP:0000007	Autosomal recessive	GENCC:000101	Ambry Genetics	HGNC:29040	SZT2	OMIM:615476	Developmental and epileptic encephalopathy 18	HP:0000007	Autosomal recessive inheritance	GENCC:000101	Ambry Genetics	GENCC:100002	Strong	2018-01-31 19:02:47				https://pubmed.ncbi.nlm.nih.gov/28106320/	69990	2021-09-28
GENCC_000101-HGNC_25402-MONDO_0019042-HP_0001417-GENCC_100003	HGNC:25402	OTUD5	MONDO:0019042	multiple congenital anomalies/dysmorphic syndrome	MONDO:0019042	multiple congenital anomalies/dysmorphic syndrome	GENCC:100003	Moderate	HP:0001417	X-linked	GENCC:000101	Ambry Genetics	HGNC:25402	OTUD5	MONDO:0019042	multiple congenital anomalies/dysmorphic syndrome	HP:0001417	X-linked inheritance	GENCC:000101	Ambry Genetics	GENCC:100003	Moderate	2021-03-26 19:02:48				https://pubmed.ncbi.nlm.nih.gov/28106320/	55593	2021-09-28
GENCC_000101-HGNC_21711-MONDO_0100038-HP_0000006-GENCC_100004	HGNC:21711	ZNF804A	MONDO:0100038	complex neurodevelopmental disorder	MONDO:0100038	complex neurodevelopmental disorder	GENCC:100004	Limited	HP:0000006	Autosomal dominant	GENCC:000101	Ambry Genetics	HGNC:21711	ZNF804A	MONDO:0100038	complex neurodevelopmental disorder	HP:0000006	Autosomal dominant inheritance	GENCC:000101	Ambry Genetics	GENCC:100004	Limited	2018-08-31 19:02:48				https://pubmed.ncbi.nlm.nih.gov/28106320/	38476	2021-09-28
GENCC_000101-HGNC_12872-MONDO_0009072-HP_0000006-GENCC_100004	HGNC:12872	ZIC1	MONDO:0009072	Dandy-Walker syndrome	MONDO:0009072	Dandy-Walker syndrome	GENCC:100004	Limited	HP:0000006	Autosomal dominant	GENCC:000101	Ambry Genetics	HGNC:12872	ZIC1	MONDO:0009072	Dandy-Walker malformation	HP:0000006	Autosomal dominant inheritance	GENCC:000101	Ambry Genetics	GENCC:100004	Limited	2018-08-31 19:02:48				https://pubmed.ncbi.nlm.nih.gov/28106320/	4707	2021-09-28
GENCC_000101-HGNC_24316-OMIM_619052-HP_0000007-GENCC_100003	HGNC:24316	TACO1	MONDO:0033638	mitochondrial complex 4 deficiency, nuclear type 8	OMIM:619052	OMIM:619052	GENCC:100003	Moderate	HP:0000007	Autosomal recessive	GENCC:000101	Ambry Genetics	HGNC:24316	TACO1	OMIM:619052	Mitochondrial complex IV deficiency, nuclear type 8	HP:0000007	Autosomal recessive inheritance	GENCC:000101	Ambry Genetics	GENCC:100003	Moderate	2020-05-29 19:02:49				https://pubmed.ncbi.nlm.nih.gov/28106320/	78620	2021-09-28
GENCC_000101-HGNC_11546-OMIM_617432-HP_0000007-GENCC_100004	HGNC:11546	TAF13	MONDO:0044313	intellectual disability, autosomal recessive 60	OMIM:617432	OMIM:617432	GENCC:100004	Limited	HP:0000007	Autosomal recessive	GENCC:000101	Ambry Genetics	HGNC:11546	TAF13	OMIM:617432	Mental retardation, autosomal recessive 60	HP:0000007	Autosomal recessive inheritance	GENCC:000101	Ambry Genetics	GENCC:100004	Limited	2018-02-14 19:02:49				https://pubmed.ncbi.nlm.nih.gov/28106320/	1550	2021-09-28
GENCC_000101-HGNC_11534-MONDO_0100038-HP_0000007-GENCC_100004	HGNC:11534	TAF1C	MONDO:0100038	complex neurodevelopmental disorder	MONDO:0100038	complex neurodevelopmental disorder	GENCC:100004	Limited	HP:0000007	Autosomal recessive	GENCC:000101	Ambry Genetics	HGNC:11534	TAF1C	MONDO:0100038	complex neurodevelopmental disorder	HP:0000007	Autosomal recessive inheritance	GENCC:000101	Ambry Genetics	GENCC:100004	Limited	2020-10-21 19:02:49				https://pubmed.ncbi.nlm.nih.gov/28106320/	3289	2021-09-28
GENCC_000101-HGNC_11536-OMIM_615599-HP_0000007-GENCC_100003	HGNC:11536	TAF2	MONDO:0014273	microcephaly-thin corpus callosum-intellectual disability syndrome	OMIM:615599	OMIM:615599	GENCC:100003	Moderate	HP:0000007	Autosomal recessive	GENCC:000101	Ambry Genetics	HGNC:11536	TAF2	OMIM:615599	Mental retardation, autosomal recessive 40	HP:0000007	Autosomal recessive inheritance	GENCC:000101	Ambry Genetics	GENCC:100003	Moderate	2018-08-31 19:02:49				https://pubmed.ncbi.nlm.nih.gov/28106320/	1549	2021-09-28
GENCC_000101-HGNC_11559-OMIM_606003-HP_0000007-GENCC_100003	HGNC:11559	TALDO1	MONDO:0011624	transaldolase deficiency	OMIM:606003	OMIM:606003	GENCC:100003	Moderate	HP:0000007	Autosomal recessive	GENCC:000101	Ambry Genetics	HGNC:11559	TALDO1	OMIM:606003	Transaldolase deficiency	HP:0000007	Autosomal recessive inheritance	GENCC:000101	Ambry Genetics	GENCC:100003	Moderate	2019-01-09 19:02:49				https://pubmed.ncbi.nlm.nih.gov/28106320/	1555	2021-09-28
GENCC_000101-HGNC_30212-OMIM_618906-HP_0000006-GENCC_100003	HGNC:30212	TANC2	MONDO:0030051	intellectual developmental disorder with autistic features and language delay, with or without seizures	OMIM:618906	OMIM:618906	GENCC:100003	Moderate	HP:0000006	Autosomal dominant	GENCC:000101	Ambry Genetics	HGNC:30212	TANC2	OMIM:618906	Intellectual developmental disorder with autistic features and language delay, with or without seizures	HP:0000006	Autosomal dominant inheritance	GENCC:000101	Ambry Genetics	GENCC:100003	Moderate	2019-11-12 19:02:50				https://pubmed.ncbi.nlm.nih.gov/28106320/	61887	2021-09-28
GENCC_000101-HGNC_25439-OMIM_616878-HP_0000007-GENCC_100003	HGNC:25439	TANGO2	MONDO:0014812	metabolic encephalomyopathic crises, recurrent, with rhabdomyolysis, cardiac arrhythmias, and neurodegeneration	OMIM:616878	OMIM:616878	GENCC:100003	Moderate	HP:0000007	Autosomal recessive	GENCC:000101	Ambry Genetics	HGNC:25439	TANGO2	OMIM:616878	Metabolic encephalomyopathic crises, recurrent, with rhabdomyolysis, cardiac arrhythmias, and neurodegeneration	HP:0000007	Autosomal recessive inheritance	GENCC:000101	Ambry Genetics	GENCC:100003	Moderate	2018-09-27 19:02:50				https://pubmed.ncbi.nlm.nih.gov/28106320/	865353	2021-09-28
GENCC_000101-HGNC_29259-MONDO_0100038-HP_0000006-GENCC_100003	HGNC:29259	TAOK1	MONDO:0100038	complex neurodevelopmental disorder	MONDO:0100038	complex neurodevelopmental disorder	GENCC:100003	Moderate	HP:0000006	Autosomal dominant	GENCC:000101	Ambry Genetics	HGNC:29259	TAOK1	MONDO:0100038	complex neurodevelopmental disorder	HP:0000006	Autosomal dominant inheritance	GENCC:000101	Ambry Genetics	GENCC:100003	Moderate	2019-06-28 19:02:50				https://pubmed.ncbi.nlm.nih.gov/28106320/	74778	2021-09-28
GENCC_000101-HGNC_16835-MONDO_0021094-HP_0000007-GENCC_100004	HGNC:16835	TAOK2	MONDO:0021094	immunodeficiency disease	MONDO:0021094	immunodeficiency disease	GENCC:100004	Limited	HP:0000007	Autosomal recessive	GENCC:000101	Ambry Genetics	HGNC:16835	TAOK2	MONDO:0021094	immunodeficiency disease	HP:0000007	Autosomal recessive inheritance	GENCC:000101	Ambry Genetics	GENCC:100004	Limited	2018-02-26 19:02:51				https://pubmed.ncbi.nlm.nih.gov/28106320/	3900	2021-09-28
GENCC_000101-HGNC_16835-MONDO_0005258-HP_0000006-GENCC_100004	HGNC:16835	TAOK2	MONDO:0005258	autism spectrum disorder	MONDO:0005258	autism spectrum disorder	GENCC:100004	Limited	HP:0000006	Autosomal dominant	GENCC:000101	Ambry Genetics	HGNC:16835	TAOK2	MONDO:0005258	Austism	HP:0000006	Autosomal dominant inheritance	GENCC:000101	Ambry Genetics	GENCC:100004	Limited	2020-06-18 19:02:51				https://pubmed.ncbi.nlm.nih.gov/28106320/	39001	2021-09-28
GENCC_000101-HGNC_15859-OMIM_618950-HP_0000007-GENCC_100003	HGNC:15859	TASP1	MONDO:0033532	Suleiman-El-Hattab syndrome	OMIM:618950	OMIM:618950	GENCC:100003	Moderate	HP:0000007	Autosomal recessive	GENCC:000101	Ambry Genetics	HGNC:15859	TASP1	OMIM:618950	Suleiman-El-Hattab syndrome	HP:0000007	Autosomal recessive inheritance	GENCC:000101	Ambry Genetics	GENCC:100003	Moderate	2019-06-19 19:02:51				https://pubmed.ncbi.nlm.nih.gov/28106320/	77184	2021-09-28
GENCC_000101-HGNC_16133-OMIM_615663-HP_0000007-GENCC_100003	HGNC:16133	TBC1D20	MONDO:0014296	Warburg micro syndrome 4	OMIM:615663	OMIM:615663	GENCC:100003	Moderate	HP:0000007	Autosomal recessive	GENCC:000101	Ambry Genetics	HGNC:16133	TBC1D20	OMIM:615663	Warburg micro syndrome 4	HP:0000007	Autosomal recessive inheritance	GENCC:000101	Ambry Genetics	GENCC:100003	Moderate	2020-10-09 19:02:51				https://pubmed.ncbi.nlm.nih.gov/28106320/	865194	2021-09-28
GENCC_000101-HGNC_29203-OMIM_220500-HP_0000007-GENCC_100002	HGNC:29203	TBC1D24	MONDO:0009079	DOORS syndrome	OMIM:220500	OMIM:220500	GENCC:100002	Strong	HP:0000007	Autosomal recessive	GENCC:000101	Ambry Genetics	HGNC:29203	TBC1D24	OMIM:220500	DOORS syndrome	HP:0000007	Autosomal recessive inheritance	GENCC:000101	Ambry Genetics	GENCC:100002	Strong	2016-09-21 19:02:52				https://pubmed.ncbi.nlm.nih.gov/28106320/	74017	2021-09-28
GENCC_000101-HGNC_29203-OMIM_614617-HP_0000007-GENCC_100004	HGNC:29203	TBC1D24	MONDO:0013826	autosomal recessive nonsyndromic deafness 86	OMIM:614617	OMIM:614617	GENCC:100004	Limited	HP:0000007	Autosomal recessive	GENCC:000101	Ambry Genetics	HGNC:29203	TBC1D24	OMIM:614617	Deafness , autosomal recessive 86	HP:0000007	Autosomal recessive inheritance	GENCC:000101	Ambry Genetics	GENCC:100004	Limited	2020-10-22 19:02:52				https://pubmed.ncbi.nlm.nih.gov/28106320/	740171	2021-09-28
GENCC_000101-HGNC_29203-OMIM_605021-HP_0000007-GENCC_100003	HGNC:29203	TBC1D24	MONDO:0011506	familial infantile myoclonic epilepsy	OMIM:605021	OMIM:605021	GENCC:100003	Moderate	HP:0000007	Autosomal recessive	GENCC:000101	Ambry Genetics	HGNC:29203	TBC1D24	OMIM:605021	Myoclonic epilepsy, infantile, familial	HP:0000007	Autosomal recessive inheritance	GENCC:000101	Ambry Genetics	GENCC:100003	Moderate	2016-09-21 19:02:52				https://pubmed.ncbi.nlm.nih.gov/28106320/	740172	2021-09-28
GENCC_000101-HGNC_24715-OMIM_301028-HP_0001417-GENCC_100004	HGNC:24715	TBC1D8B	MONDO:0026726	nephrotic syndrome, type 20	OMIM:301028	OMIM:301028	GENCC:100004	Limited	HP:0001417	X-linked	GENCC:000101	Ambry Genetics	HGNC:24715	TBC1D8B	OMIM:301028	Nephrotic syndrome, type 20	HP:0001417	X-linked inheritance	GENCC:000101	Ambry Genetics	GENCC:100004	Limited	2019-01-22 19:02:53				https://pubmed.ncbi.nlm.nih.gov/28106320/	70557	2021-09-28
GENCC_000101-HGNC_11592-OMIM_192430-HP_0000006-GENCC_100002	HGNC:11592	TBX1	MONDO:0008644	velocardiofacial syndrome	OMIM:192430	OMIM:192430	GENCC:100002	Strong	HP:0000006	Autosomal dominant	GENCC:000101	Ambry Genetics	HGNC:11592	TBX1	OMIM:192430	Velocardiofacial syndrome	HP:0000006	Autosomal dominant inheritance	GENCC:000101	Ambry Genetics	GENCC:100002	Strong	2018-08-29 19:02:53				https://pubmed.ncbi.nlm.nih.gov/28106320/	1533	2021-09-28
GENCC_000101-HGNC_11592-OMIM_217095-HP_0000006-GENCC_100001	HGNC:11592	TBX1	MONDO:0016581	conotruncal heart malformations	OMIM:217095	OMIM:217095	GENCC:100001	Definitive	HP:0000006	Autosomal dominant	GENCC:000101	Ambry Genetics	HGNC:11592	TBX1	OMIM:217095	Conotruncal anomaly face syndrome	HP:0000006	Autosomal dominant inheritance	GENCC:000101	Ambry Genetics	GENCC:100001	Definitive	2018-08-29 19:02:53				https://pubmed.ncbi.nlm.nih.gov/28106320/	15331	2021-09-28
GENCC_000101-HGNC_11595-OMIM_143400-HP_0000006-GENCC_100003	HGNC:11595	TBX18	MONDO:0027676	congenital anomalies of kidney and urinary tract type 2	OMIM:143400	OMIM:143400	GENCC:100003	Moderate	HP:0000006	Autosomal dominant	GENCC:000101	Ambry Genetics	HGNC:11595	TBX18	OMIM:143400	Congenital anomalies of kidney and urinary tract 2	HP:0000006	Autosomal dominant inheritance	GENCC:000101	Ambry Genetics	GENCC:100003	Moderate	2019-08-30 19:02:53				https://pubmed.ncbi.nlm.nih.gov/28106320/	3231	2021-09-28
GENCC_000101-HGNC_11597-OMIM_618223-HP_0000006-GENCC_100004	HGNC:11597	TBX2	MONDO:0032607	vertebral anomalies and variable endocrine and T-cell dysfunction	OMIM:618223	OMIM:618223	GENCC:100004	Limited	HP:0000006	Autosomal dominant	GENCC:000101	Ambry Genetics	HGNC:11597	TBX2	OMIM:618223	Vertebral anomalies and variable endocrine and T-cell dysfunction	HP:0000006	Autosomal dominant inheritance	GENCC:000101	Ambry Genetics	GENCC:100004	Limited	2020-06-29 19:02:54				https://pubmed.ncbi.nlm.nih.gov/28106320/	1323	2021-09-28
GENCC_000101-HGNC_11598-OMIM_611363-HP_0000006-GENCC_100002	HGNC:11598	TBX20	MONDO:0012654	atrial heart septal defect 4	OMIM:611363	OMIM:611363	GENCC:100002	Strong	HP:0000006	Autosomal dominant	GENCC:000101	Ambry Genetics	HGNC:11598	TBX20	OMIM:611363	Atrial septal defect 4	HP:0000006	Autosomal dominant inheritance	GENCC:000101	Ambry Genetics	GENCC:100002	Strong	2018-03-30 19:02:54				https://pubmed.ncbi.nlm.nih.gov/28106320/	74274	2021-09-28
GENCC_000101-HGNC_11604-OMIM_142900-HP_0000006-GENCC_100001	HGNC:11604	TBX5	MONDO:0007732	Holt-Oram syndrome	OMIM:142900	OMIM:142900	GENCC:100001	Definitive	HP:0000006	Autosomal dominant	GENCC:000101	Ambry Genetics	HGNC:11604	TBX5	OMIM:142900	Holt-Oram syndrome	HP:0000006	Autosomal dominant inheritance	GENCC:000101	Ambry Genetics	GENCC:100001	Definitive	2018-08-31 19:02:54				https://pubmed.ncbi.nlm.nih.gov/28106320/	1382	2021-09-28
GENCC_000101-HGNC_11605-OMIM_122600-HP_0032113-GENCC_100003	HGNC:11605	TBX6	MONDO:0007389	spondylocostal dysostosis 5	OMIM:122600	OMIM:122600	GENCC:100003	Moderate	HP:0032113	Semidominant	GENCC:000101	Ambry Genetics	HGNC:11605	TBX6	OMIM:122600	Spondylocostal dysostosis 5	HP:0032113	Semi-dominant mode of inheritance	GENCC:000101	Ambry Genetics	GENCC:100003	Moderate	2017-05-26 19:02:55				https://pubmed.ncbi.nlm.nih.gov/28106320/	1388	2021-09-28
GENCC_000101-HGNC_11605-MONDO_0019719-HP_0000006-GENCC_100004	HGNC:11605	TBX6	MONDO:0019719	congenital anomaly of kidney and urinary tract	MONDO:0019719	congenital anomaly of kidney and urinary tract	GENCC:100004	Limited	HP:0000006	Autosomal dominant	GENCC:000101	Ambry Genetics	HGNC:11605	TBX6	MONDO:0019719	AD Congenital anomalies of kidney and urinary tract	HP:0000006	Autosomal dominant inheritance	GENCC:000101	Ambry Genetics	GENCC:100004	Limited	2019-03-29 19:02:55				https://pubmed.ncbi.nlm.nih.gov/28106320/	13881	2021-09-28
GENCC_000101-HGNC_11608-OMIM_614009-HP_0000006-GENCC_100003	HGNC:11608	TBXA2R	MONDO:0013524	bleeding diathesis due to thromboxane synthesis deficiency	OMIM:614009	OMIM:614009	GENCC:100003	Moderate	HP:0000006	Autosomal dominant	GENCC:000101	Ambry Genetics	HGNC:11608	TBXA2R	OMIM:614009	Bleeding disorder, platelet-type, 13, susceptibility to	HP:0000006	Autosomal dominant inheritance	GENCC:000101	Ambry Genetics	GENCC:100003	Moderate	2018-08-30 19:02:55				https://pubmed.ncbi.nlm.nih.gov/28106320/	1387	2021-09-28
GENCC_000101-HGNC_11610-OMIM_607487-HP_0000006-GENCC_100003	HGNC:11610	TCAP	MONDO:0011843	hypertrophic cardiomyopathy 25	OMIM:607487	OMIM:607487	GENCC:100003	Moderate	HP:0000006	Autosomal dominant	GENCC:000101	Ambry Genetics	HGNC:11610	TCAP	OMIM:607487	Cardiomyopathy, hypertrophic, 25	HP:0000006	Autosomal dominant inheritance	GENCC:000101	Ambry Genetics	GENCC:100003	Moderate	2018-03-30 19:02:55				https://pubmed.ncbi.nlm.nih.gov/28106320/	5774	2021-09-28
GENCC_000101-HGNC_11634-MONDO_0001071-HP_0000006-GENCC_100004	HGNC:11634	TCF4	MONDO:0001071	Intellectual disability	MONDO:0001071	Intellectual disability	GENCC:100004	Limited	HP:0000006	Autosomal dominant	GENCC:000101	Ambry Genetics	HGNC:11634	TCF4	MONDO:0001071	Intellectual disability, nonsyndromic	HP:0000006	Autosomal dominant inheritance	GENCC:000101	Ambry Genetics	GENCC:100004	Limited	2018-03-22 19:02:56				https://pubmed.ncbi.nlm.nih.gov/28106320/	1367	2021-09-28
GENCC_000101-HGNC_11634-OMIM_610954-HP_0000006-GENCC_100001	HGNC:11634	TCF4	MONDO:0012589	Pitt-Hopkins syndrome	OMIM:610954	OMIM:610954	GENCC:100001	Definitive	HP:0000006	Autosomal dominant	GENCC:000101	Ambry Genetics	HGNC:11634	TCF4	OMIM:610954	Pitt-Hopkins syndrome	HP:0000006	Autosomal dominant inheritance	GENCC:000101	Ambry Genetics	GENCC:100001	Definitive	2018-03-22 19:02:56				https://pubmed.ncbi.nlm.nih.gov/28106320/	13671	2021-09-28
GENCC_000101-HGNC_11634-MONDO_0005258-HP_0000006-GENCC_100004	HGNC:11634	TCF4	MONDO:0005258	autism spectrum disorder	MONDO:0005258	autism spectrum disorder	GENCC:100004	Limited	HP:0000006	Autosomal dominant	GENCC:000101	Ambry Genetics	HGNC:11634	TCF4	MONDO:0005258	Austism	HP:0000006	Autosomal dominant inheritance	GENCC:000101	Ambry Genetics	GENCC:100004	Limited	2018-03-22 19:02:56				https://pubmed.ncbi.nlm.nih.gov/28106320/	13672	2021-09-28
GENCC_000101-HGNC_11641-MONDO_0020366-HP_0000005-GENCC_100004	HGNC:11641	TCF7L2	MONDO:0020366	congenital glaucoma	MONDO:0020366	congenital glaucoma	GENCC:100004	Limited	HP:0000005	Unknown	GENCC:000101	Ambry Genetics	HGNC:11641	TCF7L2	MONDO:0020366	congenital glaucoma	HP:0000005	(Literally mode of inheritance but we map to) Unknown inheritance	GENCC:000101	Ambry Genetics	GENCC:100004	Limited	2018-08-31 19:02:56				https://pubmed.ncbi.nlm.nih.gov/28106320/	1390	2021-09-28
GENCC_000101-HGNC_11641-MONDO_0001071-HP_0000006-GENCC_100003	HGNC:11641	TCF7L2	MONDO:0001071	Intellectual disability	MONDO:0001071	Intellectual disability	GENCC:100003	Moderate	HP:0000006	Autosomal dominant	GENCC:000101	Ambry Genetics	HGNC:11641	TCF7L2	MONDO:0001071	AD Intellectual disability, language delay, behavioral problems, and facial dysmorphisms	HP:0000006	Autosomal dominant inheritance	GENCC:000101	Ambry Genetics	GENCC:100003	Moderate	2019-01-07 19:02:56				https://pubmed.ncbi.nlm.nih.gov/28106320/	13901	2021-09-28
GENCC_000101-HGNC_25774-OMIM_616654-HP_0000007-GENCC_100003	HGNC:25774	TCTN2	MONDO:0014724	Joubert syndrome 24	OMIM:616654	OMIM:616654	GENCC:100003	Moderate	HP:0000007	Autosomal recessive	GENCC:000101	Ambry Genetics	HGNC:25774	TCTN2	OMIM:616654	Joubert syndrome 24	HP:0000007	Autosomal recessive inheritance	GENCC:000101	Ambry Genetics	GENCC:100003	Moderate	2018-01-23 19:02:56				https://pubmed.ncbi.nlm.nih.gov/28106320/	43514	2021-09-28
GENCC_000101-HGNC_21339-MONDO_0005090-HP_0000006-GENCC_100004	HGNC:21339	TDRD6	MONDO:0005090	schizophrenia (disease)	MONDO:0005090	schizophrenia (disease)	GENCC:100004	Limited	HP:0000006	Autosomal dominant	GENCC:000101	Ambry Genetics	HGNC:21339	TDRD6	MONDO:0005090	schizophrenia (disease)	HP:0000006	Autosomal dominant inheritance	GENCC:000101	Ambry Genetics	GENCC:100004	Limited	2018-03-26 19:02:56				https://pubmed.ncbi.nlm.nih.gov/28106320/	668022	2021-09-28
GENCC_000101-HGNC_21339-MONDO_0001913-HP_0000007-GENCC_100004	HGNC:21339	TDRD6	MONDO:0001913	oligospermia	MONDO:0001913	oligospermia	GENCC:100004	Limited	HP:0000007	Autosomal recessive	GENCC:000101	Ambry Genetics	HGNC:21339	TDRD6	MONDO:0001913	oligospermia	HP:0000007	Autosomal recessive inheritance	GENCC:000101	Ambry Genetics	GENCC:100004	Limited	2018-03-26 19:02:57				https://pubmed.ncbi.nlm.nih.gov/28106320/	6680221	2021-09-28
GENCC_000101-HGNC_20122-OMIM_618110-HP_0000007-GENCC_100004	HGNC:20122	TDRD9	MONDO:0020851	spermatogenic failure 30	OMIM:618110	OMIM:618110	GENCC:100004	Limited	HP:0000007	Autosomal recessive	GENCC:000101	Ambry Genetics	HGNC:20122	TDRD9	OMIM:618110	Spermatogenic failure 30	HP:0000007	Autosomal recessive inheritance	GENCC:000101	Ambry Genetics	GENCC:100004	Limited	2018-05-07 19:02:57				https://pubmed.ncbi.nlm.nih.gov/28106320/	866026	2021-09-28
GENCC_000101-HGNC_11714-OMIM_108985-HP_0000006-GENCC_100002	HGNC:11714	TEAD1	MONDO:0007176	helicoid peripapillary chorioretinal degeneration	OMIM:108985	OMIM:108985	GENCC:100002	Strong	HP:0000006	Autosomal dominant	GENCC:000101	Ambry Genetics	HGNC:11714	TEAD1	OMIM:108985	Sveinsson chorioretinal atrophy	HP:0000006	Autosomal dominant inheritance	GENCC:000101	Ambry Genetics	GENCC:100002	Strong	2018-08-31 19:02:57				https://pubmed.ncbi.nlm.nih.gov/28106320/	4229	2021-09-28
GENCC_000101-HGNC_11714-MONDO_0010568-HP_0000006-GENCC_100004	HGNC:11714	TEAD1	MONDO:0010568	Aicardi syndrome	MONDO:0010568	Aicardi syndrome	GENCC:100004	Limited	HP:0000006	Autosomal dominant	GENCC:000101	Ambry Genetics	HGNC:11714	TEAD1	MONDO:0010568	Aicardi Syndrome	HP:0000006	Autosomal dominant inheritance	GENCC:000101	Ambry Genetics	GENCC:100004	Limited	2018-08-23 19:02:58				https://pubmed.ncbi.nlm.nih.gov/28106320/	42291	2021-09-28
GENCC_000101-HGNC_4551-OMIM_614020-HP_0000007-GENCC_100004	HGNC:4551	TECR	MONDO:0013528	intellectual disability, autosomal recessive 14	OMIM:614020	OMIM:614020	GENCC:100004	Limited	HP:0000007	Autosomal recessive	GENCC:000101	Ambry Genetics	HGNC:4551	TECR	OMIM:614020	Mental retardation, autosomal recessive 14	HP:0000007	Autosomal recessive inheritance	GENCC:000101	Ambry Genetics	GENCC:100004	Limited	2018-08-31 19:02:58				https://pubmed.ncbi.nlm.nih.gov/28106320/	3760	2021-09-28
GENCC_000101-HGNC_27365-OMIM_614021-HP_0000007-GENCC_100004	HGNC:27365	TECRL	MONDO:0013529	catecholaminergic polymorphic ventricular tachycardia 3	OMIM:614021	OMIM:614021	GENCC:100004	Limited	HP:0000007	Autosomal recessive	GENCC:000101	Ambry Genetics	HGNC:27365	TECRL	OMIM:614021	Ventricular tachycardia, catecholaminergic polymorphic, 3	HP:0000007	Autosomal recessive inheritance	GENCC:000101	Ambry Genetics	GENCC:100004	Limited	2018-08-30 19:02:59				https://pubmed.ncbi.nlm.nih.gov/28106320/	679284	2021-09-28
GENCC_000101-HGNC_8117-MONDO_0006497-HP_0001417-GENCC_100004	HGNC:8117	TENM1	MONDO:0006497	cerebral palsy	MONDO:0006497	cerebral palsy	GENCC:100004	Limited	HP:0001417	X-linked	GENCC:000101	Ambry Genetics	HGNC:8117	TENM1	MONDO:0006497	Cerebral palsy	HP:0001417	X-linked inheritance	GENCC:000101	Ambry Genetics	GENCC:100004	Limited	2018-08-30 19:02:59				https://pubmed.ncbi.nlm.nih.gov/28106320/	82845	2021-09-28
GENCC_000101-HGNC_8117-MONDO_0010528-HP_0001417-GENCC_100004	HGNC:8117	TENM1	MONDO:0010528	anosmia	MONDO:0010528	anosmia	GENCC:100004	Limited	HP:0001417	X-linked	GENCC:000101	Ambry Genetics	HGNC:8117	TENM1	MONDO:0010528	congenital general anosmia	HP:0001417	X-linked inheritance	GENCC:000101	Ambry Genetics	GENCC:100004	Limited	2018-08-31 19:02:59				https://pubmed.ncbi.nlm.nih.gov/28106320/	828451	2021-09-28
GENCC_000101-HGNC_11733-OMIM_309120-HP_0001417-GENCC_100003	HGNC:11733	TEX11	MONDO:0010647	spermatogenic failure, X-linked, 2	OMIM:309120	OMIM:309120	GENCC:100003	Moderate	HP:0001417	X-linked	GENCC:000101	Ambry Genetics	HGNC:11733	TEX11	OMIM:309120	Spermatogenic failure, X-linked, 2	HP:0001417	X-linked inheritance	GENCC:000101	Ambry Genetics	GENCC:100003	Moderate	2018-04-17 19:03:00				https://pubmed.ncbi.nlm.nih.gov/28106320/	71873	2021-09-28
GENCC_000101-HGNC_11741-OMIM_617156-HP_0000007-GENCC_100004	HGNC:11741	TFAM	MONDO:0014943	mitochondrial DNA depletion syndrome 15 (hepatocerebral type);	OMIM:617156	OMIM:617156	GENCC:100004	Limited	HP:0000007	Autosomal recessive	GENCC:000101	Ambry Genetics	HGNC:11741	TFAM	OMIM:617156	Mitochondrial DNA depletion syndrome 15 (hepatocerebral type)	HP:0000007	Autosomal recessive inheritance	GENCC:000101	Ambry Genetics	GENCC:100004	Limited	2018-08-31 19:03:00				https://pubmed.ncbi.nlm.nih.gov/28106320/	4283	2021-09-28
GENCC_000101-HGNC_11752-MONDO_0100038-HP_0000006-GENCC_100003	HGNC:11752	TFE3	MONDO:0100038	complex neurodevelopmental disorder	MONDO:0100038	complex neurodevelopmental disorder	GENCC:100003	Moderate	HP:0000006	Autosomal dominant	GENCC:000101	Ambry Genetics	HGNC:11752	TFE3	MONDO:0100038	complex neurodevelopmental disorder	HP:0000006	Autosomal dominant inheritance	GENCC:000101	Ambry Genetics	GENCC:100003	Moderate	2020-05-22 19:03:00				https://pubmed.ncbi.nlm.nih.gov/28106320/	4292	2021-09-28
GENCC_000101-HGNC_11762-OMIM_604250-HP_0000007-GENCC_100001	HGNC:11762	TFR2	MONDO:0011417	hemochromatosis type 3	OMIM:604250	OMIM:604250	GENCC:100001	Definitive	HP:0000007	Autosomal recessive	GENCC:000101	Ambry Genetics	HGNC:11762	TFR2	OMIM:604250	Hemochromatosis, type 3	HP:0000007	Autosomal recessive inheritance	GENCC:000101	Ambry Genetics	GENCC:100001	Definitive	2018-01-25 19:03:01				https://pubmed.ncbi.nlm.nih.gov/28106320/	4291	2021-09-28
GENCC_000101-HGNC_11766-OMIM_131300-HP_0000006-GENCC_100001	HGNC:11766	TGFB1	MONDO:0007542	Camurati-Engelmann disease	OMIM:131300	OMIM:131300	GENCC:100001	Definitive	HP:0000006	Autosomal dominant	GENCC:000101	Ambry Genetics	HGNC:11766	TGFB1	OMIM:131300	Camurati-Engelmann disease	HP:0000006	Autosomal dominant inheritance	GENCC:000101	Ambry Genetics	GENCC:100001	Definitive	2017-01-27 19:03:01				https://pubmed.ncbi.nlm.nih.gov/28106320/	4202	2021-09-28
GENCC_000101-HGNC_11766-OMIM_618213-HP_0000007-GENCC_100004	HGNC:11766	TGFB1	MONDO:0032601	inflammatory bowel disease, immunodeficiency, and encephalopathy	OMIM:618213	OMIM:618213	GENCC:100004	Limited	HP:0000007	Autosomal recessive	GENCC:000101	Ambry Genetics	HGNC:11766	TGFB1	OMIM:618213	Inflammatory bowel disease, immunodeficiency, and encephalopathy	HP:0000007	Autosomal recessive inheritance	GENCC:000101	Ambry Genetics	GENCC:100004	Limited	2018-03-21 19:03:01				https://pubmed.ncbi.nlm.nih.gov/28106320/	42021	2021-09-28
GENCC_000101-HGNC_11769-OMIM_107970-HP_0000006-GENCC_100004	HGNC:11769	TGFB3	MONDO:0007152	arrhythmogenic right ventricular dysplasia 1	OMIM:107970	OMIM:107970	GENCC:100004	Limited	HP:0000006	Autosomal dominant	GENCC:000101	Ambry Genetics	HGNC:11769	TGFB3	OMIM:107970	Arrhythmogenic right ventricular dysplasia 1	HP:0000006	Autosomal dominant inheritance	GENCC:000101	Ambry Genetics	GENCC:100004	Limited	2016-08-05 19:03:01				https://pubmed.ncbi.nlm.nih.gov/28106320/	4209	2021-09-28
GENCC_000101-HGNC_11769-OMIM_615582-HP_0000006-GENCC_100003	HGNC:11769	TGFB3	MONDO:0014262	Rienhoff syndrome	OMIM:615582	OMIM:615582	GENCC:100003	Moderate	HP:0000006	Autosomal dominant	GENCC:000101	Ambry Genetics	HGNC:11769	TGFB3	OMIM:615582	Loeys-Dietz syndrome 5	HP:0000006	Autosomal dominant inheritance	GENCC:000101	Ambry Genetics	GENCC:100003	Moderate	2020-01-19 19:03:01				https://pubmed.ncbi.nlm.nih.gov/28106320/	42091	2021-09-28
GENCC_000101-HGNC_11769-MONDO_0018954-HP_0000007-GENCC_100004	HGNC:11769	TGFB3	MONDO:0018954	Loeys-Dietz syndrome	MONDO:0018954	Loeys-Dietz syndrome	GENCC:100004	Limited	HP:0000007	Autosomal recessive	GENCC:000101	Ambry Genetics	HGNC:11769	TGFB3	MONDO:0018954	Loeys-Dietz syndrome	HP:0000007	Autosomal recessive inheritance	GENCC:000101	Ambry Genetics	GENCC:100004	Limited	2020-02-21 19:03:01				https://pubmed.ncbi.nlm.nih.gov/28106320/	4209	2021-09-28
GENCC_000101-HGNC_11772-OMIM_609192-HP_0000006-GENCC_100002	HGNC:11772	TGFBR1	MONDO:0012212	Loeys-Dietz syndrome 1	OMIM:609192	OMIM:609192	GENCC:100002	Strong	HP:0000006	Autosomal dominant	GENCC:000101	Ambry Genetics	HGNC:11772	TGFBR1	OMIM:609192	Loeys-Dietz syndrome 1	HP:0000006	Autosomal dominant inheritance	GENCC:000101	Ambry Genetics	GENCC:100002	Strong	2018-02-19 19:03:01				https://pubmed.ncbi.nlm.nih.gov/28106320/	4201	2021-09-28
GENCC_000101-HGNC_11778-MONDO_0005148-HP_0000006-GENCC_100004	HGNC:11778	TGM2	MONDO:0005148	type 2 diabetes mellitus	MONDO:0005148	type 2 diabetes mellitus	GENCC:100004	Limited	HP:0000006	Autosomal dominant	GENCC:000101	Ambry Genetics	HGNC:11778	TGM2	MONDO:0005148	Diabetes, type 2	HP:0000006	Autosomal dominant inheritance	GENCC:000101	Ambry Genetics	GENCC:100004	Limited	2018-08-31 19:03:02				https://pubmed.ncbi.nlm.nih.gov/28106320/	4276	2021-09-28
GENCC_000101-HGNC_16255-OMIM_613908-HP_0000006-GENCC_100003	HGNC:16255	TGM6	MONDO:0013485	spinocerebellar ataxia type 35	OMIM:613908	OMIM:613908	GENCC:100003	Moderate	HP:0000006	Autosomal dominant	GENCC:000101	Ambry Genetics	HGNC:16255	TGM6	OMIM:613908	Spinocerebellar ataxia 35	HP:0000006	Autosomal dominant inheritance	GENCC:000101	Ambry Genetics	GENCC:100003	Moderate	2018-08-31 19:03:02				https://pubmed.ncbi.nlm.nih.gov/28106320/	909108	2021-09-28
GENCC_000101-HGNC_26053-OMIM_618800-HP_0000006-GENCC_100003	HGNC:26053	THG1L	MONDO:0032923	spinocerebellar ataxia, autosomal recessive 28	OMIM:618800	OMIM:618800	GENCC:100003	Moderate	HP:0000006	Autosomal dominant	GENCC:000101	Ambry Genetics	HGNC:26053	THG1L	OMIM:618800	Spinocerebellar ataxia, autosomal recessive 28	HP:0000006	Autosomal dominant inheritance	GENCC:000101	Ambry Genetics	GENCC:100003	Moderate	2020-06-26 19:03:02				https://pubmed.ncbi.nlm.nih.gov/28106320/	70340	2021-09-28
GENCC_000101-HGNC_19070-MONDO_0020678-HP_0000006-GENCC_100004	HGNC:19070	THOC1	MONDO:0020678	Sensorineural hearing loss	MONDO:0020678	Sensorineural hearing loss	GENCC:100004	Limited	HP:0000006	Autosomal dominant	GENCC:000101	Ambry Genetics	HGNC:19070	THOC1	MONDO:0020678	THOC1-related hearing loss	HP:0000006	Autosomal dominant inheritance	GENCC:000101	Ambry Genetics	GENCC:100004	Limited	2020-08-14 19:03:03				https://pubmed.ncbi.nlm.nih.gov/28106320/	3350	2021-09-28
GENCC_000101-HGNC_19073-OMIM_300957-HP_0001417-GENCC_100003	HGNC:19073	THOC2	MONDO:0010496	X-linked intellectual disability-short stature-overweight syndrome	OMIM:300957	OMIM:300957	GENCC:100003	Moderate	HP:0001417	X-linked	GENCC:000101	Ambry Genetics	HGNC:19073	THOC2	OMIM:300957	Mental retardation, X-linked 12/35	HP:0001417	X-linked inheritance	GENCC:000101	Ambry Genetics	GENCC:100003	Moderate	2018-07-13 19:03:03				https://pubmed.ncbi.nlm.nih.gov/28106320/	74854	2021-09-28
GENCC_000101-HGNC_28369-OMIM_613680-HP_0000007-GENCC_100003	HGNC:28369	THOC6	MONDO:0013362	THOC6-related developmental delay-microcephaly-facial dysmorphism syndrome	OMIM:613680	OMIM:613680	GENCC:100003	Moderate	HP:0000007	Autosomal recessive	GENCC:000101	Ambry Genetics	HGNC:28369	THOC6	OMIM:613680	Beaulieu-Boycott-Innes syndrome	HP:0000007	Autosomal recessive inheritance	GENCC:000101	Ambry Genetics	GENCC:100003	Moderate	2018-11-30 19:03:03				https://pubmed.ncbi.nlm.nih.gov/28106320/	43665	2021-09-28
GENCC_000101-HGNC_17754-OMIM_618734-HP_0000006-GENCC_100004	HGNC:17754	THSD1	MONDO:0032891	aneurysm, intracranial berry, 12	OMIM:618734	OMIM:618734	GENCC:100004	Limited	HP:0000006	Autosomal dominant	GENCC:000101	Ambry Genetics	HGNC:17754	THSD1	OMIM:618734	Aneurysm, intracranial berry, 12	HP:0000006	Autosomal dominant inheritance	GENCC:000101	Ambry Genetics	GENCC:100004	Limited	2018-08-06 19:03:04				https://pubmed.ncbi.nlm.nih.gov/28106320/	77328	2021-09-28
GENCC_000101-HGNC_17754-MONDO_0019042-HP_0000007-GENCC_100004	HGNC:17754	THSD1	MONDO:0019042	multiple congenital anomalies/dysmorphic syndrome	MONDO:0019042	multiple congenital anomalies/dysmorphic syndrome	GENCC:100004	Limited	HP:0000007	Autosomal recessive	GENCC:000101	Ambry Genetics	HGNC:17754	THSD1	MONDO:0019042	multiple congenital anomalies/dysmorphic syndrome	HP:0000007	Autosomal recessive inheritance	GENCC:000101	Ambry Genetics	GENCC:100004	Limited	2018-08-06 19:03:04				https://pubmed.ncbi.nlm.nih.gov/28106320/	773281	2021-09-28
GENCC_000101-HGNC_25835-MONDO_0019625-HP_0000006-GENCC_100004	HGNC:25835	THSD4	MONDO:0019625	familial thoracic aortic aneurysm and aortic dissection	MONDO:0019625	familial thoracic aortic aneurysm and aortic dissection	GENCC:100004	Limited	HP:0000006	Autosomal dominant	GENCC:000101	Ambry Genetics	HGNC:25835	THSD4	MONDO:0019625	THSD4-related thoracic aortic aneurysm	HP:0000006	Autosomal dominant inheritance	GENCC:000101	Ambry Genetics	GENCC:100004	Limited	2020-09-04 19:03:04				https://pubmed.ncbi.nlm.nih.gov/28106320/	43547	2021-09-28
GENCC_000101-HGNC_18348-OMIM_614850-HP_0032113-GENCC_100004	HGNC:18348	TICAM1	MONDO:0013921	herpes simplex encephalitis, susceptibility to, 4	OMIM:614850	OMIM:614850	GENCC:100004	Limited	HP:0032113	Semidominant	GENCC:000101	Ambry Genetics	HGNC:18348	TICAM1	OMIM:614850	Encephalopathy, acute, infection-induced (herpes-specific), susceptibility to, 6	HP:0032113	Semi-dominant mode of inheritance	GENCC:000101	Ambry Genetics	GENCC:100004	Limited	2018-08-31 19:03:04				https://pubmed.ncbi.nlm.nih.gov/28106320/	805266	2021-09-28
GENCC_000101-HGNC_17317-OMIM_618851-HP_0000007-GENCC_100004	HGNC:17317	TIMM22	MONDO:0030017	combined oxidative phosphorylation deficiency 43	OMIM:618851	OMIM:618851	GENCC:100004	Limited	HP:0000007	Autosomal recessive	GENCC:000101	Ambry Genetics	HGNC:17317	TIMM22	OMIM:618851	Combined oxidative phosphorylation deficiency 43	HP:0000007	Autosomal recessive inheritance	GENCC:000101	Ambry Genetics	GENCC:100004	Limited	2018-12-13 19:03:05				https://pubmed.ncbi.nlm.nih.gov/28106320/	63365	2021-09-28
GENCC_000101-HGNC_17316-MONDO_0002108-HP_0000006-GENCC_100004	HGNC:17316	TIMM44	MONDO:0002108	thyroid cancer	MONDO:0002108	thyroid cancer	GENCC:100004	Limited	HP:0000006	Autosomal dominant	GENCC:000101	Ambry Genetics	HGNC:17316	TIMM44	MONDO:0002108	Thyroid cancer	HP:0000006	Autosomal dominant inheritance	GENCC:000101	Ambry Genetics	GENCC:100004	Limited	2018-08-31 19:03:05				https://pubmed.ncbi.nlm.nih.gov/28106320/	82013	2021-09-28
GENCC_000101-HGNC_23656-OMIM_617698-HP_0000007-GENCC_100003	HGNC:23656	TIMM50	MONDO:0044724	3-methylglutaconic aciduria type 9	OMIM:617698	OMIM:617698	GENCC:100003	Moderate	HP:0000007	Autosomal recessive	GENCC:000101	Ambry Genetics	HGNC:23656	TIMM50	OMIM:617698	3-methylglutaconic aciduria, type IX	HP:0000007	Autosomal recessive inheritance	GENCC:000101	Ambry Genetics	GENCC:100003	Moderate	2019-05-19 19:03:06				https://pubmed.ncbi.nlm.nih.gov/28106320/	36123	2021-09-28
GENCC_000101-HGNC_11817-OMIM_304700-HP_0001417-GENCC_100002	HGNC:11817	TIMM8A	MONDO:0010578	deafness dystonia syndrome	OMIM:304700	OMIM:304700	GENCC:100002	Strong	HP:0001417	X-linked	GENCC:000101	Ambry Genetics	HGNC:11817	TIMM8A	OMIM:304700	Mohr-Tranebjaerg syndrome	HP:0001417	X-linked inheritance	GENCC:000101	Ambry Genetics	GENCC:100002	Strong	2018-08-31 19:03:06				https://pubmed.ncbi.nlm.nih.gov/28106320/	8145	2021-09-28
GENCC_000101-HGNC_11824-OMIM_613990-HP_0000006-GENCC_100001	HGNC:11824	TINF2	MONDO:0013522	dyskeratosis congenita, autosomal dominant 3	OMIM:613990	OMIM:613990	GENCC:100001	Definitive	HP:0000006	Autosomal dominant	GENCC:000101	Ambry Genetics	HGNC:11824	TINF2	OMIM:613990	Dyskeratosis congenita, autosomal dominant 3	HP:0000006	Autosomal dominant inheritance	GENCC:000101	Ambry Genetics	GENCC:100001	Definitive	2016-10-14 19:03:06				https://pubmed.ncbi.nlm.nih.gov/28106320/	61644	2021-09-28
GENCC_000101-HGNC_11824-MONDO_0002771-HP_0000006-GENCC_100003	HGNC:11824	TINF2	MONDO:0002771	pulmonary fibrosis	MONDO:0002771	pulmonary fibrosis	GENCC:100003	Moderate	HP:0000006	Autosomal dominant	GENCC:000101	Ambry Genetics	HGNC:11824	TINF2	MONDO:0002771	Pulmonary fibrosis	HP:0000006	Autosomal dominant inheritance	GENCC:000101	Ambry Genetics	GENCC:100003	Moderate	2016-05-31 19:03:07				https://pubmed.ncbi.nlm.nih.gov/28106320/	616441	2021-09-28
GENCC_000101-HGNC_11824-MONDO_0005075-HP_0000006-GENCC_100004	HGNC:11824	TINF2	MONDO:0005075	thyroid gland papillary carcinoma	MONDO:0005075	thyroid gland papillary carcinoma	GENCC:100004	Limited	HP:0000006	Autosomal dominant	GENCC:000101	Ambry Genetics	HGNC:11824	TINF2	MONDO:0005075	thyroid gland papillary carcinoma	HP:0000006	Autosomal dominant inheritance	GENCC:000101	Ambry Genetics	GENCC:100004	Limited	2020-01-21 19:03:07				https://pubmed.ncbi.nlm.nih.gov/28106320/	616442	2021-09-28
GENCC_000101-HGNC_11828-OMIM_615878-HP_0000007-GENCC_100002	HGNC:11828	TJP2	MONDO:0014381	cholestasis, progressive familial intrahepatic, 4	OMIM:615878	OMIM:615878	GENCC:100002	Strong	HP:0000007	Autosomal recessive	GENCC:000101	Ambry Genetics	HGNC:11828	TJP2	OMIM:615878	Cholestasis, progressive familial intrahepatic 4	HP:0000007	Autosomal recessive inheritance	GENCC:000101	Ambry Genetics	GENCC:100002	Strong	2019-10-28 19:03:08				https://pubmed.ncbi.nlm.nih.gov/28106320/	3080	2021-09-28
GENCC_000101-HGNC_11828-MONDO_0019587-HP_0000006-GENCC_100004	HGNC:11828	TJP2	MONDO:0019587	autosomal dominant nonsyndromic deafness	MONDO:0019587	autosomal dominant nonsyndromic deafness	GENCC:100004	Limited	HP:0000006	Autosomal dominant	GENCC:000101	Ambry Genetics	HGNC:11828	TJP2	MONDO:0019587	autosomal dominant nonsyndromic deafness	HP:0000006	Autosomal dominant inheritance	GENCC:000101	Ambry Genetics	GENCC:100004	Limited	2019-10-28 19:03:08				https://pubmed.ncbi.nlm.nih.gov/28106320/	30802	2021-09-28
GENCC_000101-HGNC_24552-OMIM_618805-HP_0000007-GENCC_100004	HGNC:24552	TKFC	MONDO:0032927	triokinase and FMN cyclase deficiency syndrome	OMIM:618805	OMIM:618805	GENCC:100004	Limited	HP:0000007	Autosomal recessive	GENCC:000101	Ambry Genetics	HGNC:24552	TKFC	OMIM:618805	Triokinase and FMN cyclase deficiency syndrome	HP:0000007	Autosomal recessive inheritance	GENCC:000101	Ambry Genetics	GENCC:100004	Limited	2020-02-09 19:03:09				https://pubmed.ncbi.nlm.nih.gov/28106320/	61224	2021-09-28
GENCC_000101-HGNC_11837-MONDO_0005395-HP_0000007-GENCC_100004	HGNC:11837	TLE1	MONDO:0005395	movement disorder	MONDO:0005395	movement disorder	GENCC:100004	Limited	HP:0000007	Autosomal recessive	GENCC:000101	Ambry Genetics	HGNC:11837	TLE1	MONDO:0005395	movement disorder	HP:0000007	Autosomal recessive inheritance	GENCC:000101	Ambry Genetics	GENCC:100004	Limited	2018-05-24 19:03:09				https://pubmed.ncbi.nlm.nih.gov/28106320/	4255	2021-09-28
GENCC_000101-HGNC_30788-OMIM_616814-HP_0000007-GENCC_100004	HGNC:30788	TLE6	MONDO:0014783	preimplantation embryonic lethality 1	OMIM:616814	OMIM:616814	GENCC:100004	Limited	HP:0000007	Autosomal recessive	GENCC:000101	Ambry Genetics	HGNC:30788	TLE6	OMIM:616814	Preimplantation embryonic lethality	HP:0000007	Autosomal recessive inheritance	GENCC:000101	Ambry Genetics	GENCC:100004	Limited	2018-08-31 19:03:09				https://pubmed.ncbi.nlm.nih.gov/28106320/	43581	2021-09-28
GENCC_000101-HGNC_11842-OMIM_618050-HP_0000006-GENCC_100001	HGNC:11842	TLK2	MONDO:0054837	mental retardation, autosomal dominant 57	OMIM:618050	OMIM:618050	GENCC:100001	Definitive	HP:0000006	Autosomal dominant	GENCC:000101	Ambry Genetics	HGNC:11842	TLK2	OMIM:618050	Mental retardation, autosomal dominant 57	HP:0000006	Autosomal dominant inheritance	GENCC:000101	Ambry Genetics	GENCC:100001	Definitive	2018-05-31 19:03:09				https://pubmed.ncbi.nlm.nih.gov/28106320/	88288	2021-09-28
GENCC_000101-HGNC_15447-MONDO_0007250-HP_0000006-GENCC_100004	HGNC:15447	TLN2	MONDO:0007250	camptodactyly of fingers	MONDO:0007250	camptodactyly of fingers	GENCC:100004	Limited	HP:0000006	Autosomal dominant	GENCC:000101	Ambry Genetics	HGNC:15447	TLN2	MONDO:0007250	Camptodactyly of fingers	HP:0000006	Autosomal dominant inheritance	GENCC:000101	Ambry Genetics	GENCC:100004	Limited	2018-08-31 19:03:10				https://pubmed.ncbi.nlm.nih.gov/28106320/	59112	2021-09-28
GENCC_000101-HGNC_30797-MONDO_0005258-HP_0000006-GENCC_100004	HGNC:30797	TM9SF4	MONDO:0005258	autism spectrum disorder	MONDO:0005258	autism spectrum disorder	GENCC:100004	Limited	HP:0000006	Autosomal dominant	GENCC:000101	Ambry Genetics	HGNC:30797	TM9SF4	MONDO:0005258	AUTISM SPECTRUM DISORDER	HP:0000006	Autosomal dominant inheritance	GENCC:000101	Ambry Genetics	GENCC:100004	Limited	2019-01-03 19:03:10				https://pubmed.ncbi.nlm.nih.gov/28106320/	3444	2021-09-28
GENCC_000101-HGNC_16513-MONDO_0019497-HP_0032113-GENCC_100002	HGNC:16513	TMC1	MONDO:0019497	nonsyndromic genetic deafness	MONDO:0019497	nonsyndromic genetic deafness	GENCC:100002	Strong	HP:0032113	Semidominant	GENCC:000101	Ambry Genetics	HGNC:16513	TMC1	MONDO:0019497	nonsyndromic genetic deafness	HP:0032113	Semi-dominant mode of inheritance	GENCC:000101	Ambry Genetics	GENCC:100002	Strong	2018-03-14 19:03:10				https://pubmed.ncbi.nlm.nih.gov/28106320/	884798	2021-09-28
GENCC_000101-HGNC_20329-MONDO_0005321-HP_0000006-GENCC_100004	HGNC:20329	TMCO3	MONDO:0005321	Fuchs' endothelial dystrophy	MONDO:0005321	Fuchs' endothelial dystrophy	GENCC:100004	Limited	HP:0000006	Autosomal dominant	GENCC:000101	Ambry Genetics	HGNC:20329	TMCO3	MONDO:0005321	Cornea Guttata and Anterior Polar Cataract (first signs of Fuchs’ corneal dystrophy)	HP:0000006	Autosomal dominant inheritance	GENCC:000101	Ambry Genetics	GENCC:100004	Limited	2018-08-31 19:03:10				https://pubmed.ncbi.nlm.nih.gov/28106320/	77226	2021-09-28
GENCC_000101-HGNC_24253-MONDO_0005283-HP_0000007-GENCC_100004	HGNC:24253	TMED7	MONDO:0005283	retinal disease	MONDO:0005283	retinal disease	GENCC:100004	Limited	HP:0000007	Autosomal recessive	GENCC:000101	Ambry Genetics	HGNC:24253	TMED7	MONDO:0005283	AR Retinal Disease	HP:0000007	Autosomal recessive inheritance	GENCC:000101	Ambry Genetics	GENCC:100004	Limited	2018-01-15 19:03:10				https://pubmed.ncbi.nlm.nih.gov/28106320/	78280	2021-09-28
GENCC_000101-HGNC_22407-OMIM_617964-HP_0000006-GENCC_100004	HGNC:22407	TMEM106B	MONDO:0054791	leukodystrophy, hypomyelinating, 16	OMIM:617964	OMIM:617964	GENCC:100004	Limited	HP:0000006	Autosomal dominant	GENCC:000101	Ambry Genetics	HGNC:22407	TMEM106B	OMIM:617964	Leukodystrophy, hypomyelinating, 16	HP:0000006	Autosomal dominant inheritance	GENCC:000101	Ambry Genetics	GENCC:100004	Limited	2018-05-31 19:03:11				https://pubmed.ncbi.nlm.nih.gov/28106320/	70110	2021-09-28
GENCC_000101-HGNC_28128-MONDO_0005308-HP_0000007-GENCC_100003	HGNC:28128	TMEM107	MONDO:0005308	ciliopathy	MONDO:0005308	ciliopathy	GENCC:100003	Moderate	HP:0000007	Autosomal recessive	GENCC:000101	Ambry Genetics	HGNC:28128	TMEM107	MONDO:0005308	Ciliopathy	HP:0000007	Autosomal recessive inheritance	GENCC:000101	Ambry Genetics	GENCC:100003	Moderate	2017-03-27 19:03:11				https://pubmed.ncbi.nlm.nih.gov/28106320/	50980	2021-09-28
GENCC_000101-HGNC_25382-OMIM_612989-HP_0000007-GENCC_100004	HGNC:25382	TMEM126A	MONDO:0013069	autosomal recessive optic atrophy, OPA7 type	OMIM:612989	OMIM:612989	GENCC:100004	Limited	HP:0000007	Autosomal recessive	GENCC:000101	Ambry Genetics	HGNC:25382	TMEM126A	OMIM:612989	Optic atrophy 7	HP:0000007	Autosomal recessive inheritance	GENCC:000101	Ambry Genetics	GENCC:100004	Limited	2019-04-19 19:03:11				https://pubmed.ncbi.nlm.nih.gov/28106320/	50699	2021-09-28
GENCC_000101-HGNC_30883-OMIM_618250-HP_0000007-GENCC_100003	HGNC:30883	TMEM126B	MONDO:0032633	mitochondrial complex 1 deficiency, nuclear type 29	OMIM:618250	OMIM:618250	GENCC:100003	Moderate	HP:0000007	Autosomal recessive	GENCC:000101	Ambry Genetics	HGNC:30883	TMEM126B	OMIM:618250	Mitochondrial complex I deficiency, nuclear type 29	HP:0000007	Autosomal recessive inheritance	GENCC:000101	Ambry Genetics	GENCC:100003	Moderate	2018-06-13 19:03:11				https://pubmed.ncbi.nlm.nih.gov/28106320/	77519	2021-09-28
GENCC_000101-HGNC_29411-MONDO_0001071-HP_0000007-GENCC_100004	HGNC:29411	TMEM132D	MONDO:0001071	Intellectual disability	MONDO:0001071	Intellectual disability	GENCC:100004	Limited	HP:0000007	Autosomal recessive	GENCC:000101	Ambry Genetics	HGNC:29411	TMEM132D	MONDO:0001071	Autosomal recessive. Mild ID.	HP:0000007	Autosomal recessive inheritance	GENCC:000101	Ambry Genetics	GENCC:100004	Limited	2018-08-30 19:03:11				https://pubmed.ncbi.nlm.nih.gov/28106320/	868671	2021-09-28
GENCC_000101-HGNC_26991-OMIM_618481-HP_0000007-GENCC_100004	HGNC:26991	TMEM132E	MONDO:0032776	deafness, autosomal recessive 99	OMIM:618481	OMIM:618481	GENCC:100004	Limited	HP:0000007	Autosomal recessive	GENCC:000101	Ambry Genetics	HGNC:26991	TMEM132E	OMIM:618481	Deafness, autosomal recessive 99	HP:0000007	Autosomal recessive inheritance	GENCC:000101	Ambry Genetics	GENCC:100004	Limited	2018-08-31 19:03:11				https://pubmed.ncbi.nlm.nih.gov/28106320/	860506	2021-09-28
GENCC_000101-HGNC_26944-OMIM_614465-HP_0000007-GENCC_100003	HGNC:26944	TMEM138	MONDO:0013764	Joubert syndrome 16	OMIM:614465	OMIM:614465	GENCC:100003	Moderate	HP:0000007	Autosomal recessive	GENCC:000101	Ambry Genetics	HGNC:26944	TMEM138	OMIM:614465	Joubert syndrome 16	HP:0000007	Autosomal recessive inheritance	GENCC:000101	Ambry Genetics	GENCC:100003	Moderate	2020-10-22 19:03:12				https://pubmed.ncbi.nlm.nih.gov/28106320/	78760	2021-09-28
GENCC_000101-HGNC_30414-MONDO_0100038-HP_0000007-GENCC_100004	HGNC:30414	TMEM147	MONDO:0100038	complex neurodevelopmental disorder	MONDO:0100038	complex neurodevelopmental disorder	GENCC:100004	Limited	HP:0000007	Autosomal recessive	GENCC:000101	Ambry Genetics	HGNC:30414	TMEM147	MONDO:0100038	complex neurodevelopmental disorder	HP:0000007	Autosomal recessive inheritance	GENCC:000101	Ambry Genetics	GENCC:100004	Limited	2018-08-30 19:03:12				https://pubmed.ncbi.nlm.nih.gov/28106320/	82092	2021-09-28
GENCC_000101-HGNC_28330-MONDO_0016391-HP_0000007-GENCC_100004	HGNC:28330	TMEM167A	MONDO:0016391	Neonatal diabetes mellitus	MONDO:0016391	Neonatal diabetes mellitus	GENCC:100004	Limited	HP:0000007	Autosomal recessive	GENCC:000101	Ambry Genetics	HGNC:28330	TMEM167A	MONDO:0016391	neonatal diabetes mellitus	HP:0000007	Autosomal recessive inheritance	GENCC:000101	Ambry Genetics	GENCC:100004	Limited	2018-08-31 19:03:12				https://pubmed.ncbi.nlm.nih.gov/28106320/	879993	2021-09-28
GENCC_000101-HGNC_18085-OMIM_616829-HP_0000007-GENCC_100003	HGNC:18085	TMEM199	MONDO:0014790	TMEM199-CDG	OMIM:616829	OMIM:616829	GENCC:100003	Moderate	HP:0000007	Autosomal recessive	GENCC:000101	Ambry Genetics	HGNC:18085	TMEM199	OMIM:616829	Congenital disorder of glycosylation, type IIp	HP:0000007	Autosomal recessive inheritance	GENCC:000101	Ambry Genetics	GENCC:100003	Moderate	2020-06-29 19:03:12				https://pubmed.ncbi.nlm.nih.gov/28106320/	804224	2021-09-28
GENCC_000101-HGNC_15876-MONDO_0005180-HP_0032113-GENCC_100003	HGNC:15876	TMEM230	MONDO:0005180	Parkinson disease	MONDO:0005180	Parkinson disease	GENCC:100003	Moderate	HP:0032113	Semidominant	GENCC:000101	Ambry Genetics	HGNC:15876	TMEM230	MONDO:0005180	Familial Parkinsons disease	HP:0032113	Semi-dominant mode of inheritance	GENCC:000101	Ambry Genetics	GENCC:100003	Moderate	2018-08-31 19:03:12				https://pubmed.ncbi.nlm.nih.gov/28106320/	63275	2021-09-28
GENCC_000101-HGNC_25186-OMIM_607454-HP_0000006-GENCC_100003	HGNC:25186	TMEM240	MONDO:0011833	spinocerebellar ataxia type 21	OMIM:607454	OMIM:607454	GENCC:100003	Moderate	HP:0000006	Autosomal dominant	GENCC:000101	Ambry Genetics	HGNC:25186	TMEM240	OMIM:607454	Spinocerebellar ataxia 21	HP:0000006	Autosomal dominant inheritance	GENCC:000101	Ambry Genetics	GENCC:100003	Moderate	2020-03-09 19:03:13				https://pubmed.ncbi.nlm.nih.gov/28106320/	993079	2021-09-28
GENCC_000101-HGNC_29118-OMIM_618688-HP_0000006-GENCC_100004	HGNC:29118	TMEM63A	MONDO:0032871	leukodystrophy, hypomyelinating, 19, transient infantile	OMIM:618688	OMIM:618688	GENCC:100004	Limited	HP:0000006	Autosomal dominant	GENCC:000101	Ambry Genetics	HGNC:29118	TMEM63A	OMIM:618688	Leukodystrophy, hypomyelinating, 19, transient infantile	HP:0000006	Autosomal dominant inheritance	GENCC:000101	Ambry Genetics	GENCC:100004	Limited	2019-12-04 19:03:13				https://pubmed.ncbi.nlm.nih.gov/28106320/	3467	2021-09-28
GENCC_000101-HGNC_28396-OMIM_216360-HP_0000007-GENCC_100002	HGNC:28396	TMEM67	MONDO:0008996	Joubert syndrome with hepatic defect	OMIM:216360	OMIM:216360	GENCC:100002	Strong	HP:0000007	Autosomal recessive	GENCC:000101	Ambry Genetics	HGNC:28396	TMEM67	OMIM:216360	COACH syndrome	HP:0000007	Autosomal recessive inheritance	GENCC:000101	Ambry Genetics	GENCC:100002	Strong	2016-06-07 19:03:13				https://pubmed.ncbi.nlm.nih.gov/28106320/	38804	2021-09-28
GENCC_000101-HGNC_28396-OMIM_610688-HP_0000007-GENCC_100002	HGNC:28396	TMEM67	MONDO:0012539	Joubert syndrome 6	OMIM:610688	OMIM:610688	GENCC:100002	Strong	HP:0000007	Autosomal recessive	GENCC:000101	Ambry Genetics	HGNC:28396	TMEM67	OMIM:610688	Joubert syndrome 6	HP:0000007	Autosomal recessive inheritance	GENCC:000101	Ambry Genetics	GENCC:100002	Strong	2016-06-07 19:03:15				https://pubmed.ncbi.nlm.nih.gov/28106320/	388042	2021-09-28
GENCC_000101-HGNC_28396-OMIM_607361-HP_0000007-GENCC_100001	HGNC:28396	TMEM67	MONDO:0011821	Meckel syndrome, type 3	OMIM:607361	OMIM:607361	GENCC:100001	Definitive	HP:0000007	Autosomal recessive	GENCC:000101	Ambry Genetics	HGNC:28396	TMEM67	OMIM:607361	Meckel syndrome 3	HP:0000007	Autosomal recessive inheritance	GENCC:000101	Ambry Genetics	GENCC:100001	Definitive	2016-06-07 19:03:15				https://pubmed.ncbi.nlm.nih.gov/28106320/	388043	2021-09-28
GENCC_000101-HGNC_28396-OMIM_613550-HP_0000007-GENCC_100003	HGNC:28396	TMEM67	MONDO:0013302	nephronophthisis 11	OMIM:613550	OMIM:613550	GENCC:100003	Moderate	HP:0000007	Autosomal recessive	GENCC:000101	Ambry Genetics	HGNC:28396	TMEM67	OMIM:613550	Nephronophthisis 11	HP:0000007	Autosomal recessive inheritance	GENCC:000101	Ambry Genetics	GENCC:100003	Moderate	2018-09-10 19:03:15				https://pubmed.ncbi.nlm.nih.gov/28106320/	388044	2021-09-28
GENCC_000101-HGNC_26579-MONDO_0005071-HP_0000007-GENCC_100004	HGNC:26579	TMEM92	MONDO:0005071	nervous system disorder	MONDO:0005071	nervous system disorder	GENCC:100004	Limited	HP:0000007	Autosomal recessive	GENCC:000101	Ambry Genetics	HGNC:26579	TMEM92	MONDO:0005071	Nervous system disorder	HP:0000007	Autosomal recessive inheritance	GENCC:000101	Ambry Genetics	GENCC:100004	Limited	2018-08-30 19:03:15				https://pubmed.ncbi.nlm.nih.gov/28106320/	816018	2021-09-28
GENCC_000101-HGNC_28983-OMIM_618316-HP_0000007-GENCC_100003	HGNC:28983	TMEM94	MONDO:0032672	intellectual developmental disorder with cardiac defects and dysmorphic facies	OMIM:618316	OMIM:618316	GENCC:100003	Moderate	HP:0000007	Autosomal recessive	GENCC:000101	Ambry Genetics	HGNC:28983	TMEM94	OMIM:618316	Intellectual developmental disorder with cardiac defects and dysmorphic facies	HP:0000007	Autosomal recessive inheritance	GENCC:000101	Ambry Genetics	GENCC:100003	Moderate	2018-12-13 19:03:15				https://pubmed.ncbi.nlm.nih.gov/28106320/	3446	2021-09-28
GENCC_000101-HGNC_24529-OMIM_615972-HP_0000006-GENCC_100003	HGNC:24529	TMEM98	MONDO:0014426	nanophthalmos 4	OMIM:615972	OMIM:615972	GENCC:100003	Moderate	HP:0000006	Autosomal dominant	GENCC:000101	Ambry Genetics	HGNC:24529	TMEM98	OMIM:615972	Nanophthalmos 4	HP:0000006	Autosomal dominant inheritance	GENCC:000101	Ambry Genetics	GENCC:100003	Moderate	2018-08-31 19:03:16				https://pubmed.ncbi.nlm.nih.gov/28106320/	61266	2021-09-28
GENCC_000101-HGNC_11875-MONDO_0005021-HP_0000006-GENCC_100006	HGNC:11875	TMPO	MONDO:0005021	Primary dilated cardiomyopathy	MONDO:0005021	Primary dilated cardiomyopathy	GENCC:100006	Refuted Evidence	HP:0000006	Autosomal dominant	GENCC:000101	Ambry Genetics	HGNC:11875	TMPO	MONDO:0005021	Dilated cardiomyopathy	HP:0000006	Autosomal dominant inheritance	GENCC:000101	Ambry Genetics	GENCC:100006	Refuted Evidence	2020-04-28 19:03:16				https://pubmed.ncbi.nlm.nih.gov/28106320/	4886	2021-09-28
GENCC_000101-HGNC_14908-MONDO_0019497-HP_0000006-GENCC_100004	HGNC:14908	TMPRSS5	MONDO:0019497	nonsyndromic genetic deafness	MONDO:0019497	nonsyndromic genetic deafness	GENCC:100004	Limited	HP:0000006	Autosomal dominant	GENCC:000101	Ambry Genetics	HGNC:14908	TMPRSS5	MONDO:0019497	nonsyndromic genetic deafness	HP:0000006	Autosomal dominant inheritance	GENCC:000101	Ambry Genetics	GENCC:100004	Limited	2018-08-31 19:03:16				https://pubmed.ncbi.nlm.nih.gov/28106320/	52347	2021-09-28
GENCC_000101-HGNC_30739-OMIM_618730-HP_0000007-GENCC_100003	HGNC:30739	TMX2	MONDO:0032887	neurodevelopmental disorder with microcephaly, cortical malformations, and spasticity	OMIM:618730	OMIM:618730	GENCC:100003	Moderate	HP:0000007	Autosomal recessive	GENCC:000101	Ambry Genetics	HGNC:30739	TMX2	OMIM:618730	Neurodevelopmental disorder with microcephaly, cortical malformations, and spasticity	HP:0000007	Autosomal recessive inheritance	GENCC:000101	Ambry Genetics	GENCC:100003	Moderate	2020-01-02 19:03:16				https://pubmed.ncbi.nlm.nih.gov/28106320/	782474	2021-09-28
GENCC_000101-HGNC_11896-OMIM_616744-HP_0000006-GENCC_100003	HGNC:11896	TNFAIP3	MONDO:0014761	hereditary pediatric Behçet-like disease	OMIM:616744	OMIM:616744	GENCC:100003	Moderate	HP:0000006	Autosomal dominant	GENCC:000101	Ambry Genetics	HGNC:11896	TNFAIP3	OMIM:616744	Autoinflammatory syndrome, familial, Behcet-like	HP:0000006	Autosomal dominant inheritance	GENCC:000101	Ambry Genetics	GENCC:100003	Moderate	2018-05-29 19:03:16				https://pubmed.ncbi.nlm.nih.gov/28106320/	4865	2021-09-28
GENCC_000101-HGNC_11905-OMIM_275355-HP_0000006-GENCC_100004	HGNC:11905	TNFRSF10B	MONDO:0010150	head and neck squamous cell carcinoma	OMIM:275355	OMIM:275355	GENCC:100004	Limited	HP:0000006	Autosomal dominant	GENCC:000101	Ambry Genetics	HGNC:11905	TNFRSF10B	OMIM:275355	Squamous cell carcinoma, head and neck	HP:0000006	Autosomal dominant inheritance	GENCC:000101	Ambry Genetics	GENCC:100004	Limited	2018-08-31 19:03:16				https://pubmed.ncbi.nlm.nih.gov/28106320/	5437	2021-09-28
GENCC_000101-HGNC_11908-OMIM_174810-HP_0000006-GENCC_100003	HGNC:11908	TNFRSF11A	MONDO:0008275	familial expansile osteolysis	OMIM:174810	OMIM:174810	GENCC:100003	Moderate	HP:0000006	Autosomal dominant	GENCC:000101	Ambry Genetics	HGNC:11908	TNFRSF11A	OMIM:174810	Osteolysis, familial expansile	HP:0000006	Autosomal dominant inheritance	GENCC:000101	Ambry Genetics	GENCC:100003	Moderate	2018-03-26 19:03:16				https://pubmed.ncbi.nlm.nih.gov/28106320/	5436	2021-09-28
GENCC_000101-HGNC_11908-OMIM_612301-HP_0000007-GENCC_100003	HGNC:11908	TNFRSF11A	MONDO:0012859	autosomal recessive osteopetrosis 7	OMIM:612301	OMIM:612301	GENCC:100003	Moderate	HP:0000007	Autosomal recessive	GENCC:000101	Ambry Genetics	HGNC:11908	TNFRSF11A	OMIM:612301	Osteopetrosis, autosomal recessive 7	HP:0000007	Autosomal recessive inheritance	GENCC:000101	Ambry Genetics	GENCC:100003	Moderate	2018-03-26 19:03:16				https://pubmed.ncbi.nlm.nih.gov/28106320/	54364	2021-09-28
GENCC_000101-HGNC_11908-MONDO_0009138-HP_0000007-GENCC_100004	HGNC:11908	TNFRSF11A	MONDO:0009138	dysosteosclerosis	MONDO:0009138	dysosteosclerosis	GENCC:100004	Limited	HP:0000007	Autosomal recessive	GENCC:000101	Ambry Genetics	HGNC:11908	TNFRSF11A	MONDO:0009138	Dysosteosclerosis	HP:0000007	Autosomal recessive inheritance	GENCC:000101	Ambry Genetics	GENCC:100004	Limited	2020-10-15 19:03:16				https://pubmed.ncbi.nlm.nih.gov/28106320/	54365	2021-09-28
GENCC_000101-HGNC_11916-OMIM_142680-HP_0000006-GENCC_100001	HGNC:11916	TNFRSF1A	MONDO:0007727	autosomal dominant familial periodic fever	OMIM:142680	OMIM:142680	GENCC:100001	Definitive	HP:0000006	Autosomal dominant	GENCC:000101	Ambry Genetics	HGNC:11916	TNFRSF1A	OMIM:142680	Periodic fever, familial	HP:0000006	Autosomal dominant inheritance	GENCC:000101	Ambry Genetics	GENCC:100001	Definitive	2018-08-31 19:03:16				https://pubmed.ncbi.nlm.nih.gov/28106320/	4896	2021-09-28
GENCC_000101-HGNC_11926-OMIM_259710-HP_0000007-GENCC_100003	HGNC:11926	TNFSF11	MONDO:0009816	autosomal recessive osteopetrosis 2	OMIM:259710	OMIM:259710	GENCC:100003	Moderate	HP:0000007	Autosomal recessive	GENCC:000101	Ambry Genetics	HGNC:11926	TNFSF11	OMIM:259710	Osteopetrosis, autosomal recessive 2	HP:0000007	Autosomal recessive inheritance	GENCC:000101	Ambry Genetics	GENCC:100003	Moderate	2018-07-12 19:03:17				https://pubmed.ncbi.nlm.nih.gov/28106320/	5122	2021-09-28
GENCC_000101-HGNC_11946-OMIM_601680-HP_0000007-GENCC_100003	HGNC:11946	TNNI2	MONDO:0020820	distal arthrogryposis type 2B1	OMIM:601680	OMIM:601680	GENCC:100003	Moderate	HP:0000007	Autosomal recessive	GENCC:000101	Ambry Genetics	HGNC:11946	TNNI2	OMIM:601680	Arthrogryposis, distal, type 2B1	HP:0000007	Autosomal recessive inheritance	GENCC:000101	Ambry Genetics	GENCC:100003	Moderate	2018-08-30 19:03:17				https://pubmed.ncbi.nlm.nih.gov/28106320/	4891	2021-09-28
GENCC_000101-HGNC_11948-OMIM_605355-HP_0000007-GENCC_100002	HGNC:11948	TNNT1	MONDO:0011539	nemaline myopathy 5	OMIM:605355	OMIM:605355	GENCC:100002	Strong	HP:0000007	Autosomal recessive	GENCC:000101	Ambry Genetics	HGNC:11948	TNNT1	OMIM:605355	Nemaline myopathy 5, Amish type	HP:0000007	Autosomal recessive inheritance	GENCC:000101	Ambry Genetics	GENCC:100002	Strong	2018-08-31 19:03:17				https://pubmed.ncbi.nlm.nih.gov/28106320/	4895	2021-09-28
GENCC_000101-HGNC_11950-OMIM_618435-HP_0000006-GENCC_100003	HGNC:11950	TNNT3	MONDO:0032750	arthrogryposis, distal, type 2B2	OMIM:618435	OMIM:618435	GENCC:100003	Moderate	HP:0000006	Autosomal dominant	GENCC:000101	Ambry Genetics	HGNC:11950	TNNT3	OMIM:618435	Arthrogryposis, distal, type 2B2	HP:0000006	Autosomal dominant inheritance	GENCC:000101	Ambry Genetics	GENCC:100003	Moderate	2018-02-12 19:03:17				https://pubmed.ncbi.nlm.nih.gov/28106320/	4802	2021-09-28
GENCC_000101-HGNC_11950-MONDO_0018958-HP_0000007-GENCC_100003	HGNC:11950	TNNT3	MONDO:0018958	nemaline myopathy	MONDO:0018958	nemaline myopathy	GENCC:100003	Moderate	HP:0000007	Autosomal recessive	GENCC:000101	Ambry Genetics	HGNC:11950	TNNT3	MONDO:0018958	Nemaline myopathy	HP:0000007	Autosomal recessive inheritance	GENCC:000101	Ambry Genetics	GENCC:100003	Moderate	2018-02-12 19:03:17				https://pubmed.ncbi.nlm.nih.gov/28106320/	48021	2021-09-28
GENCC_000101-HGNC_17103-OMIM_608423-HP_0000006-GENCC_100003	HGNC:17103	TNPO3	MONDO:0012034	autosomal dominant limb-girdle muscular dystrophy type 1F	OMIM:608423	OMIM:608423	GENCC:100003	Moderate	HP:0000006	Autosomal dominant	GENCC:000101	Ambry Genetics	HGNC:17103	TNPO3	OMIM:608423	Muscular dystrophy, limb-girdle, autosomal dominant 2	HP:0000006	Autosomal dominant inheritance	GENCC:000101	Ambry Genetics	GENCC:100003	Moderate	2020-10-22 19:03:18				https://pubmed.ncbi.nlm.nih.gov/28106320/	69790	2021-09-28
GENCC_000101-HGNC_29190-OMIM_619243-HP_0000006-GENCC_100003	HGNC:29190	TNRC6B	MONDO:0030995	global developmental delay with speech and behavioral abnormalities	OMIM:619243	OMIM:619243	GENCC:100003	Moderate	HP:0000006	Autosomal dominant	GENCC:000101	Ambry Genetics	HGNC:29190	TNRC6B	OMIM:619243	Global developmental delay with speech and behavioral abnormalities	HP:0000006	Autosomal dominant inheritance	GENCC:000101	Ambry Genetics	GENCC:100003	Moderate	2020-04-20 19:03:18				https://pubmed.ncbi.nlm.nih.gov/28106320/	69886	2021-09-28
GENCC_000101-HGNC_11982-MONDO_0005046-HP_0000006-GENCC_100004	HGNC:11982	TOM1	MONDO:0005046	immune system disease	MONDO:0005046	immune system disease	GENCC:100004	Limited	HP:0000006	Autosomal dominant	GENCC:000101	Ambry Genetics	HGNC:11982	TOM1	MONDO:0005046	immune system disease	HP:0000006	Autosomal dominant inheritance	GENCC:000101	Ambry Genetics	GENCC:100004	Limited	2019-07-26 19:03:19				https://pubmed.ncbi.nlm.nih.gov/28106320/	82209	2021-09-28
GENCC_000101-HGNC_11985-MONDO_0005071-HP_0000006-GENCC_100004	HGNC:11985	TOMM70	MONDO:0005071	nervous system disorder	MONDO:0005071	nervous system disorder	GENCC:100004	Limited	HP:0000006	Autosomal dominant	GENCC:000101	Ambry Genetics	HGNC:11985	TOMM70	MONDO:0005071	Nervous system disorder	HP:0000006	Autosomal dominant inheritance	GENCC:000101	Ambry Genetics	GENCC:100004	Limited	2020-06-22 19:03:19				https://pubmed.ncbi.nlm.nih.gov/28106320/	3515	2021-09-28
GENCC_000101-HGNC_7801-OMIM_271510-HP_0000007-GENCC_100002	HGNC:7801	TONSL	MONDO:0010068	spondyloepimetaphyseal dysplasia, sponastrime type	OMIM:271510	OMIM:271510	GENCC:100002	Strong	HP:0000007	Autosomal recessive	GENCC:000101	Ambry Genetics	HGNC:7801	TONSL	OMIM:271510	Spondyloepimetaphyseal dysplasia, sponastrime type	HP:0000007	Autosomal recessive inheritance	GENCC:000101	Ambry Genetics	GENCC:100002	Strong	2019-02-26 19:03:19				https://pubmed.ncbi.nlm.nih.gov/28106320/	0431	2021-09-28
GENCC_000101-HGNC_11992-OMIM_618097-HP_0000007-GENCC_100003	HGNC:11992	TOP3A	MONDO:0020628	microcephaly, growth restriction, and increased sister chromatid exchange 2	OMIM:618097	OMIM:618097	GENCC:100003	Moderate	HP:0000007	Autosomal recessive	GENCC:000101	Ambry Genetics	HGNC:11992	TOP3A	OMIM:618097	Microcephaly, growth restriction, and increased sister chromatid exchange 2	HP:0000007	Autosomal recessive inheritance	GENCC:000101	Ambry Genetics	GENCC:100003	Moderate	2018-08-01 19:03:19				https://pubmed.ncbi.nlm.nih.gov/28106320/	4871	2021-09-28
GENCC_000101-HGNC_3098-OMIM_128100-HP_0000006-GENCC_100003	HGNC:3098	TOR1A	MONDO:0007492	early-onset generalized limb-onset dystonia	OMIM:128100	OMIM:128100	GENCC:100003	Moderate	HP:0000006	Autosomal dominant	GENCC:000101	Ambry Genetics	HGNC:3098	TOR1A	OMIM:128100	Dystonia-1, torsion	HP:0000006	Autosomal dominant inheritance	GENCC:000101	Ambry Genetics	GENCC:100003	Moderate	2020-06-29 19:03:19				https://pubmed.ncbi.nlm.nih.gov/28106320/	8518	2021-09-28
GENCC_000101-HGNC_3098-OMIM_618947-HP_0000007-GENCC_100003	HGNC:3098	TOR1A	MONDO:0100218	arthrogryposis multiplex congenita 5	OMIM:618947	OMIM:618947	GENCC:100003	Moderate	HP:0000007	Autosomal recessive	GENCC:000101	Ambry Genetics	HGNC:3098	TOR1A	OMIM:618947	Arthrogryposis multiplex congenita 5	HP:0000007	Autosomal recessive inheritance	GENCC:000101	Ambry Genetics	GENCC:100003	Moderate	2017-12-21 19:03:20				https://pubmed.ncbi.nlm.nih.gov/28106320/	85182	2021-09-28
GENCC_000101-HGNC_11998-MONDO_0007254-HP_0000006-GENCC_100001	HGNC:11998	TP53	MONDO:0007254	breast cancer	MONDO:0007254	breast cancer	GENCC:100001	Definitive	HP:0000006	Autosomal dominant	GENCC:000101	Ambry Genetics	HGNC:11998	TP53	MONDO:0007254	Breast cancer	HP:0000006	Autosomal dominant inheritance	GENCC:000101	Ambry Genetics	GENCC:100001	Definitive	2018-08-29 19:03:20				https://pubmed.ncbi.nlm.nih.gov/28106320/	4874	2021-09-28
GENCC_000101-HGNC_11998-OMIM_151623-HP_0000006-GENCC_100001	HGNC:11998	TP53	MONDO:0007903	Li-Fraumeni syndrome 1	OMIM:151623	OMIM:151623	GENCC:100001	Definitive	HP:0000006	Autosomal dominant	GENCC:000101	Ambry Genetics	HGNC:11998	TP53	OMIM:151623	Li-Fraumeni syndrome	HP:0000006	Autosomal dominant inheritance	GENCC:000101	Ambry Genetics	GENCC:100001	Definitive	2016-08-05 19:03:20				https://pubmed.ncbi.nlm.nih.gov/28106320/	48742	2021-09-28
GENCC_000101-HGNC_11998-OMIM_202300-HP_0000006-GENCC_100002	HGNC:11998	TP53	MONDO:0008734	adrenocortical carcinoma, hereditary	OMIM:202300	OMIM:202300	GENCC:100002	Strong	HP:0000006	Autosomal dominant	GENCC:000101	Ambry Genetics	HGNC:11998	TP53	OMIM:202300	Adrenocortical carcinoma, pediatric	HP:0000006	Autosomal dominant inheritance	GENCC:000101	Ambry Genetics	GENCC:100002	Strong	2018-08-23 19:03:21				https://pubmed.ncbi.nlm.nih.gov/28106320/	48743	2021-09-28
GENCC_000101-HGNC_11998-OMIM_618165-HP_0000006-GENCC_100004	HGNC:11998	TP53	MONDO:0032573	bone marrow failure syndrome 5	OMIM:618165	OMIM:618165	GENCC:100004	Limited	HP:0000006	Autosomal dominant	GENCC:000101	Ambry Genetics	HGNC:11998	TP53	OMIM:618165	Bone marrow failure syndrome 5	HP:0000006	Autosomal dominant inheritance	GENCC:000101	Ambry Genetics	GENCC:100004	Limited	2018-08-29 19:03:21				https://pubmed.ncbi.nlm.nih.gov/28106320/	48744	2021-09-28
GENCC_000101-HGNC_16197-OMIM_617730-HP_0000007-GENCC_100004	HGNC:16197	TP53RK	MONDO:0033008	Galloway-Mowat syndrome 4	OMIM:617730	OMIM:617730	GENCC:100004	Limited	HP:0000007	Autosomal recessive	GENCC:000101	Ambry Genetics	HGNC:16197	TP53RK	OMIM:617730	Galloway-Mowat syndrome 4	HP:0000007	Autosomal recessive inheritance	GENCC:000101	Ambry Genetics	GENCC:100004	Limited	2018-07-31 19:03:21				https://pubmed.ncbi.nlm.nih.gov/28106320/	886575	2021-09-28
GENCC_000101-HGNC_15856-MONDO_0100038-HP_0000007-GENCC_100004	HGNC:15856	TP53TG5	MONDO:0100038	complex neurodevelopmental disorder	MONDO:0100038	complex neurodevelopmental disorder	GENCC:100004	Limited	HP:0000007	Autosomal recessive	GENCC:000101	Ambry Genetics	HGNC:15856	TP53TG5	MONDO:0100038	complex neurodevelopmental disorder	HP:0000007	Autosomal recessive inheritance	GENCC:000101	Ambry Genetics	GENCC:100004	Limited	2018-08-30 19:03:21				https://pubmed.ncbi.nlm.nih.gov/28106320/	64631	2021-09-28
GENCC_000101-HGNC_12016-OMIM_619220-HP_0000007-GENCC_100003	HGNC:12016	TPP2	MONDO:0030971	immunodeficiency 78 with autoimmunity and developmental delay	OMIM:619220	OMIM:619220	GENCC:100003	Moderate	HP:0000007	Autosomal recessive	GENCC:000101	Ambry Genetics	HGNC:12016	TPP2	OMIM:619220	Immunodeficiency 78 with autoimmunity and developmental delay	HP:0000007	Autosomal recessive inheritance	GENCC:000101	Ambry Genetics	GENCC:100003	Moderate	2019-01-14 19:03:22				https://pubmed.ncbi.nlm.nih.gov/28106320/	4840	2021-09-28
GENCC_000101-HGNC_20456-OMIM_618164-HP_0000006-GENCC_100001	HGNC:20456	TRAF7	MONDO:0032572	cardiac, facial, and digital anomalies with developmental delay	OMIM:618164	OMIM:618164	GENCC:100001	Definitive	HP:0000006	Autosomal dominant	GENCC:000101	Ambry Genetics	HGNC:20456	TRAF7	OMIM:618164	Cardiac, facial, and digital anomalies with developmental delay	HP:0000006	Autosomal dominant inheritance	GENCC:000101	Ambry Genetics	GENCC:100001	Definitive	2020-05-19 19:03:23				https://pubmed.ncbi.nlm.nih.gov/28106320/	50698	2021-09-28
GENCC_000101-HGNC_30887-OMIM_618331-HP_0000007-GENCC_100004	HGNC:30887	TRAPPC2L	MONDO:0032681	encephalopathy, progressive, early-onset, with episodic rhabdomyolysis	OMIM:618331	OMIM:618331	GENCC:100004	Limited	HP:0000007	Autosomal recessive	GENCC:000101	Ambry Genetics	HGNC:30887	TRAPPC2L	OMIM:618331	Encephalopathy, progressive, early-onset, with episodic rhabdomyolysis	HP:0000007	Autosomal recessive inheritance	GENCC:000101	Ambry Genetics	GENCC:100004	Limited	2018-08-29 19:03:23				https://pubmed.ncbi.nlm.nih.gov/28106320/	78139	2021-09-28
GENCC_000101-HGNC_19943-OMIM_618741-HP_0000007-GENCC_100004	HGNC:19943	TRAPPC4	MONDO:0032894	neurodevelopmental disorder with epilepsy, spasticity, and brain atrophy	OMIM:618741	OMIM:618741	GENCC:100004	Limited	HP:0000007	Autosomal recessive	GENCC:000101	Ambry Genetics	HGNC:19943	TRAPPC4	OMIM:618741	Neurodevelopmental disorder with epilepsy, spasticity, and brain atrophy	HP:0000007	Autosomal recessive inheritance	GENCC:000101	Ambry Genetics	GENCC:100004	Limited	2019-12-05 19:03:23				https://pubmed.ncbi.nlm.nih.gov/28106320/	78933	2021-09-28
GENCC_000101-HGNC_23069-MONDO_0100038-HP_0000007-GENCC_100004	HGNC:23069	TRAPPC6A	MONDO:0100038	complex neurodevelopmental disorder	MONDO:0100038	complex neurodevelopmental disorder	GENCC:100004	Limited	HP:0000007	Autosomal recessive	GENCC:000101	Ambry Genetics	HGNC:23069	TRAPPC6A	MONDO:0100038	complex neurodevelopmental disorder	HP:0000007	Autosomal recessive inheritance	GENCC:000101	Ambry Genetics	GENCC:100004	Limited	2018-02-05 19:03:23				https://pubmed.ncbi.nlm.nih.gov/28106320/	43232	2021-09-28
GENCC_000101-HGNC_23066-OMIM_617862-HP_0000007-GENCC_100003	HGNC:23066	TRAPPC6B	MONDO:0060640	neurodevelopmental disorder with microcephaly, epilepsy, and brain atrophy	OMIM:617862	OMIM:617862	GENCC:100003	Moderate	HP:0000007	Autosomal recessive	GENCC:000101	Ambry Genetics	HGNC:23066	TRAPPC6B	OMIM:617862	Neurodevelopmental disorder with microcephaly, epilepsy, and brain atrophy	HP:0000007	Autosomal recessive inheritance	GENCC:000101	Ambry Genetics	GENCC:100003	Moderate	2017-06-26 19:03:24				https://pubmed.ncbi.nlm.nih.gov/28106320/	866779	2021-09-28
GENCC_000101-HGNC_30832-OMIM_613192-HP_0000007-GENCC_100003	HGNC:30832	TRAPPC9	MONDO:0013173	intellectual disability, autosomal recessive 13	OMIM:613192	OMIM:613192	GENCC:100003	Moderate	HP:0000007	Autosomal recessive	GENCC:000101	Ambry Genetics	HGNC:30832	TRAPPC9	OMIM:613192	Mental retardation, autosomal recessive 13	HP:0000007	Autosomal recessive inheritance	GENCC:000101	Ambry Genetics	GENCC:100003	Moderate	2020-03-12 19:03:24				https://pubmed.ncbi.nlm.nih.gov/28106320/	59131	2021-09-28
GENCC_000101-HGNC_18273-MONDO_0100038-HP_0000007-GENCC_100004	HGNC:18273	TRERF1	MONDO:0100038	complex neurodevelopmental disorder	MONDO:0100038	complex neurodevelopmental disorder	GENCC:100004	Limited	HP:0000007	Autosomal recessive	GENCC:000101	Ambry Genetics	HGNC:18273	TRERF1	MONDO:0100038	complex neurodevelopmental disorder	HP:0000007	Autosomal recessive inheritance	GENCC:000101	Ambry Genetics	GENCC:100004	Limited	2018-08-30 19:03:24				https://pubmed.ncbi.nlm.nih.gov/28106320/	77523	2021-09-28
GENCC_000101-HGNC_16228-MONDO_0004994-HP_0000006-GENCC_100004	HGNC:16228	TRIB3	MONDO:0004994	Cardiomyopathy	MONDO:0004994	Cardiomyopathy	GENCC:100004	Limited	HP:0000006	Autosomal dominant	GENCC:000101	Ambry Genetics	HGNC:16228	TRIB3	MONDO:0004994	cardiomyopathy	HP:0000006	Autosomal dominant inheritance	GENCC:000101	Ambry Genetics	GENCC:100004	Limited	2020-02-14 19:03:24				https://pubmed.ncbi.nlm.nih.gov/28106320/	74418	2021-09-28
GENCC_000101-HGNC_16379-MONDO_0005265-HP_0000007-GENCC_100004	HGNC:16379	TRIM22	MONDO:0005265	inflammatory bowel disease	MONDO:0005265	inflammatory bowel disease	GENCC:100004	Limited	HP:0000007	Autosomal recessive	GENCC:000101	Ambry Genetics	HGNC:16379	TRIM22	MONDO:0005265	Very Early Onset Inflammatory Bowel Disease	HP:0000007	Autosomal recessive inheritance	GENCC:000101	Ambry Genetics	GENCC:100004	Limited	2018-08-31 19:03:25				https://pubmed.ncbi.nlm.nih.gov/28106320/	82901	2021-09-28
GENCC_000101-HGNC_660-MONDO_0100038-HP_0000006-GENCC_100004	HGNC:660	TRIM23	MONDO:0100038	complex neurodevelopmental disorder	MONDO:0100038	complex neurodevelopmental disorder	GENCC:100004	Limited	HP:0000006	Autosomal dominant	GENCC:000101	Ambry Genetics	HGNC:660	TRIM23	MONDO:0100038	complex neurodevelopmental disorder	HP:0000006	Autosomal dominant inheritance	GENCC:000101	Ambry Genetics	GENCC:100004	Limited	2019-01-04 19:03:25				https://pubmed.ncbi.nlm.nih.gov/28106320/	949	2021-09-28
GENCC_000101-HGNC_7523-OMIM_253250-HP_0000007-GENCC_100002	HGNC:7523	TRIM37	MONDO:0009664	mulibrey nanism	OMIM:253250	OMIM:253250	GENCC:100002	Strong	HP:0000007	Autosomal recessive	GENCC:000101	Ambry Genetics	HGNC:7523	TRIM37	OMIM:253250	Mulibrey nanism	HP:0000007	Autosomal recessive inheritance	GENCC:000101	Ambry Genetics	GENCC:100002	Strong	2018-02-07 19:03:25				https://pubmed.ncbi.nlm.nih.gov/28106320/	0738	2021-09-28
GENCC_000101-HGNC_19016-OMIM_617142-HP_0000006-GENCC_100004	HGNC:19016	TRIM44	MONDO:0014938	aniridia 3	OMIM:617142	OMIM:617142	GENCC:100004	Limited	HP:0000006	Autosomal dominant	GENCC:000101	Ambry Genetics	HGNC:19016	TRIM44	OMIM:617142	Aniridia 3	HP:0000006	Autosomal dominant inheritance	GENCC:000101	Ambry Genetics	GENCC:100004	Limited	2018-08-30 19:03:25				https://pubmed.ncbi.nlm.nih.gov/28106320/	70417	2021-09-28
GENCC_000101-HGNC_32669-OMIM_618667-HP_0000006-GENCC_100004	HGNC:32669	TRIM71	MONDO:0032862	hydrocephalus, congenital communicating, 1	OMIM:618667	OMIM:618667	GENCC:100004	Limited	HP:0000006	Autosomal dominant	GENCC:000101	Ambry Genetics	HGNC:32669	TRIM71	OMIM:618667	Hydrocephalus, congenital communicating, 1	HP:0000006	Autosomal dominant inheritance	GENCC:000101	Ambry Genetics	GENCC:100004	Limited	2018-07-17 19:03:26				https://pubmed.ncbi.nlm.nih.gov/28106320/	898027	2021-09-28
GENCC_000101-HGNC_12305-OMIM_200600-HP_0000007-GENCC_100003	HGNC:12305	TRIP11	MONDO:0008701	achondrogenesis type IA	OMIM:200600	OMIM:200600	GENCC:100003	Moderate	HP:0000007	Autosomal recessive	GENCC:000101	Ambry Genetics	HGNC:12305	TRIP11	OMIM:200600	Achondrogenesis, type IA	HP:0000007	Autosomal recessive inheritance	GENCC:000101	Ambry Genetics	GENCC:100003	Moderate	2020-01-07 19:03:26				https://pubmed.ncbi.nlm.nih.gov/28106320/	3968	2021-09-28
GENCC_000101-HGNC_12307-OMIM_617598-HP_0000007-GENCC_100004	HGNC:12307	TRIP13	MONDO:0054736	mosaic variegated aneuploidy syndrome 3	OMIM:617598	OMIM:617598	GENCC:100004	Limited	HP:0000007	Autosomal recessive	GENCC:000101	Ambry Genetics	HGNC:12307	TRIP13	OMIM:617598	Mosaic variegated aneuploidy syndrome 3	HP:0000007	Autosomal recessive inheritance	GENCC:000101	Ambry Genetics	GENCC:100004	Limited	2020-02-23 19:03:27				https://pubmed.ncbi.nlm.nih.gov/28106320/	3983	2021-09-28
GENCC_000101-HGNC_12307-OMIM_619011-HP_0000007-GENCC_100004	HGNC:12307	TRIP13	MONDO:0033565	oocyte maturation defect 9	OMIM:619011	OMIM:619011	GENCC:100004	Limited	HP:0000007	Autosomal recessive	GENCC:000101	Ambry Genetics	HGNC:12307	TRIP13	OMIM:619011	Oocyte maturation defect 9	HP:0000007	Autosomal recessive inheritance	GENCC:000101	Ambry Genetics	GENCC:100004	Limited	2020-06-03 19:03:27				https://pubmed.ncbi.nlm.nih.gov/28106320/	39834	2021-09-28
GENCC_000101-HGNC_25980-OMIM_618302-HP_0000007-GENCC_100003	HGNC:25980	TRMT1	MONDO:0032665	intellectual developmental disorder, autosomal recessive 68	OMIM:618302	OMIM:618302	GENCC:100003	Moderate	HP:0000007	Autosomal recessive	GENCC:000101	Ambry Genetics	HGNC:25980	TRMT1	OMIM:618302	Mental retardation, autosomal recessive 68	HP:0000007	Autosomal recessive inheritance	GENCC:000101	Ambry Genetics	GENCC:100003	Moderate	2019-05-10 19:03:27				https://pubmed.ncbi.nlm.nih.gov/28106320/	77168	2021-09-28
GENCC_000101-HGNC_28403-OMIM_616033-HP_0000007-GENCC_100003	HGNC:28403	TRMT10A	MONDO:0000208	microcephaly, short stature, and impaired glucose metabolism 1	OMIM:616033	OMIM:616033	GENCC:100003	Moderate	HP:0000007	Autosomal recessive	GENCC:000101	Ambry Genetics	HGNC:28403	TRMT10A	OMIM:616033	Microcephaly, short stature, and impaired glucose metabolism 1	HP:0000007	Autosomal recessive inheritance	GENCC:000101	Ambry Genetics	GENCC:100003	Moderate	2018-08-31 19:03:27				https://pubmed.ncbi.nlm.nih.gov/28106320/	39754	2021-09-28
GENCC_000101-HGNC_26022-OMIM_616974-HP_0000007-GENCC_100004	HGNC:26022	TRMT10C	MONDO:0014856	combined oxidative phosphorylation defect type 30	OMIM:616974	OMIM:616974	GENCC:100004	Limited	HP:0000007	Autosomal recessive	GENCC:000101	Ambry Genetics	HGNC:26022	TRMT10C	OMIM:616974	Combined oxidative phosphorylation deficiency 30	HP:0000007	Autosomal recessive inheritance	GENCC:000101	Ambry Genetics	GENCC:100004	Limited	2018-08-31 19:03:27				https://pubmed.ncbi.nlm.nih.gov/28106320/	70398	2021-09-28
GENCC_000101-HGNC_25481-OMIM_613070-HP_0000007-GENCC_100002	HGNC:25481	TRMU	MONDO:0013111	acute infantile liver failure due to synthesis defect of mtDNA-encoded proteins	OMIM:613070	OMIM:613070	GENCC:100002	Strong	HP:0000007	Autosomal recessive	GENCC:000101	Ambry Genetics	HGNC:25481	TRMU	OMIM:613070	Liver failure, transient infantile	HP:0000007	Autosomal recessive inheritance	GENCC:000101	Ambry Genetics	GENCC:100002	Strong	2018-03-30 19:03:28				https://pubmed.ncbi.nlm.nih.gov/28106320/	77154	2021-09-28
GENCC_000101-HGNC_16181-MONDO_0005420-HP_0000006-GENCC_100004	HGNC:16181	TRPC4AP	MONDO:0005420	hypothyroidism	MONDO:0005420	hypothyroidism	GENCC:100004	Limited	HP:0000006	Autosomal dominant	GENCC:000101	Ambry Genetics	HGNC:16181	TRPC4AP	MONDO:0005420	Congenital primary hypothyroidism	HP:0000006	Autosomal dominant inheritance	GENCC:000101	Ambry Genetics	GENCC:100004	Limited	2020-05-22 19:03:28				https://pubmed.ncbi.nlm.nih.gov/28106320/	61899	2021-09-28
GENCC_000101-HGNC_17992-MONDO_0005090-HP_0000006-GENCC_100004	HGNC:17992	TRPM3	MONDO:0005090	schizophrenia (disease)	MONDO:0005090	schizophrenia (disease)	GENCC:100004	Limited	HP:0000006	Autosomal dominant	GENCC:000101	Ambry Genetics	HGNC:17992	TRPM3	MONDO:0005090	schizophrenia (disease)	HP:0000006	Autosomal dominant inheritance	GENCC:000101	Ambry Genetics	GENCC:100004	Limited	2018-08-31 19:03:28				https://pubmed.ncbi.nlm.nih.gov/28106320/	52291	2021-09-28
GENCC_000101-HGNC_17992-MONDO_0001071-HP_0000006-GENCC_100004	HGNC:17992	TRPM3	MONDO:0001071	Intellectual disability	MONDO:0001071	Intellectual disability	GENCC:100004	Limited	HP:0000006	Autosomal dominant	GENCC:000101	Ambry Genetics	HGNC:17992	TRPM3	MONDO:0001071	intellectual disability	HP:0000006	Autosomal dominant inheritance	GENCC:000101	Ambry Genetics	GENCC:100004	Limited	2019-07-26 19:03:28				https://pubmed.ncbi.nlm.nih.gov/28106320/	522915	2021-09-28
GENCC_000101-HGNC_17992-MONDO_0015567-HP_0000006-GENCC_100004	HGNC:17992	TRPM3	MONDO:0015567	cataract-glaucoma syndrome	MONDO:0015567	cataract-glaucoma syndrome	GENCC:100004	Limited	HP:0000006	Autosomal dominant	GENCC:000101	Ambry Genetics	HGNC:17992	TRPM3	MONDO:0015567	inherited cataract and glaucoma	HP:0000006	Autosomal dominant inheritance	GENCC:000101	Ambry Genetics	GENCC:100004	Limited	2018-08-31 19:03:28				https://pubmed.ncbi.nlm.nih.gov/28106320/	52291	2021-09-28
GENCC_000101-HGNC_18084-OMIM_614594-HP_0000006-GENCC_100002	HGNC:18084	TRPV3	MONDO:0019014	mutilating palmoplantar keratoderma with periorificial keratotic plaques	OMIM:614594	OMIM:614594	GENCC:100002	Strong	HP:0000006	Autosomal dominant	GENCC:000101	Ambry Genetics	HGNC:18084	TRPV3	OMIM:614594	Olmsted syndrome	HP:0000006	Autosomal dominant inheritance	GENCC:000101	Ambry Genetics	GENCC:100002	Strong	2018-08-31 19:03:29				https://pubmed.ncbi.nlm.nih.gov/28106320/	816780	2021-09-28
GENCC_000101-HGNC_18083-OMIM_181405-HP_0000006-GENCC_100003	HGNC:18083	TRPV4	MONDO:0008408	scapuloperoneal spinal muscular atrophy, autosomal dominant	OMIM:181405	OMIM:181405	GENCC:100003	Moderate	HP:0000006	Autosomal dominant	GENCC:000101	Ambry Genetics	HGNC:18083	TRPV4	OMIM:181405	Scapuloperoneal spinal muscular atrophy	HP:0000006	Autosomal dominant inheritance	GENCC:000101	Ambry Genetics	GENCC:100003	Moderate	2019-01-28 19:03:29				https://pubmed.ncbi.nlm.nih.gov/28106320/	739082	2021-09-28
GENCC_000101-HGNC_14006-OMIM_618188-HP_0000007-GENCC_100003	HGNC:14006	TRPV6	MONDO:0032591	hyperparathyroidism, transient neonatal	OMIM:618188	OMIM:618188	GENCC:100003	Moderate	HP:0000007	Autosomal recessive	GENCC:000101	Ambry Genetics	HGNC:14006	TRPV6	OMIM:618188	Hyperparathyroidism, transient neonatal	HP:0000007	Autosomal recessive inheritance	GENCC:000101	Ambry Genetics	GENCC:100003	Moderate	2018-08-28 19:03:29				https://pubmed.ncbi.nlm.nih.gov/28106320/	77729	2021-09-28
GENCC_000101-HGNC_12347-OMIM_618454-HP_0000006-GENCC_100003	HGNC:12347	TRRAP	MONDO:0032760	developmental delay with or without dysmorphic facies and autism	OMIM:618454	OMIM:618454	GENCC:100003	Moderate	HP:0000006	Autosomal dominant	GENCC:000101	Ambry Genetics	HGNC:12347	TRRAP	OMIM:618454	Developmental delay with or without dysmorphic facies and autism	HP:0000006	Autosomal dominant inheritance	GENCC:000101	Ambry Genetics	GENCC:100003	Moderate	2019-03-27 19:03:30				https://pubmed.ncbi.nlm.nih.gov/28106320/	5637	2021-09-28
GENCC_000101-HGNC_12347-OMIM_618778-HP_0000006-GENCC_100004	HGNC:12347	TRRAP	MONDO:0032911	deafness, autosomal dominant 75	OMIM:618778	OMIM:618778	GENCC:100004	Limited	HP:0000006	Autosomal dominant	GENCC:000101	Ambry Genetics	HGNC:12347	TRRAP	OMIM:618778	Deafness, autosomal dominant 75	HP:0000006	Autosomal dominant inheritance	GENCC:000101	Ambry Genetics	GENCC:100004	Limited	2019-06-27 19:03:30				https://pubmed.ncbi.nlm.nih.gov/28106320/	5637	2021-09-28
GENCC_000101-HGNC_12362-OMIM_191100-HP_0000006-GENCC_100001	HGNC:12362	TSC1	MONDO:0008612	tuberous sclerosis 1	OMIM:191100	OMIM:191100	GENCC:100001	Definitive	HP:0000006	Autosomal dominant	GENCC:000101	Ambry Genetics	HGNC:12362	TSC1	OMIM:191100	Tuberous sclerosis-1	HP:0000006	Autosomal dominant inheritance	GENCC:000101	Ambry Genetics	GENCC:100001	Definitive	2018-08-31 19:03:30				https://pubmed.ncbi.nlm.nih.gov/28106320/	4605	2021-09-28
GENCC_000101-HGNC_16791-OMIM_617026-HP_0000007-GENCC_100003	HGNC:16791	TSEN15	MONDO:0014874	pontocerebellar hypoplasia, type 2F	OMIM:617026	OMIM:617026	GENCC:100003	Moderate	HP:0000007	Autosomal recessive	GENCC:000101	Ambry Genetics	HGNC:16791	TSEN15	OMIM:617026	Pontocerebellar hypoplasia, type 2F	HP:0000007	Autosomal recessive inheritance	GENCC:000101	Ambry Genetics	GENCC:100003	Moderate	2018-11-21 19:03:31				https://pubmed.ncbi.nlm.nih.gov/28106320/	881018	2021-09-28
GENCC_000101-HGNC_15506-OMIM_612390-HP_0000007-GENCC_100004	HGNC:15506	TSEN34	MONDO:0012891	pontocerebellar hypoplasia type 2C	OMIM:612390	OMIM:612390	GENCC:100004	Limited	HP:0000007	Autosomal recessive	GENCC:000101	Ambry Genetics	HGNC:15506	TSEN34	OMIM:612390	Pontocerebellar hypoplasia type 2C	HP:0000007	Autosomal recessive inheritance	GENCC:000101	Ambry Genetics	GENCC:100004	Limited	2018-08-31 19:03:31				https://pubmed.ncbi.nlm.nih.gov/28106320/	43206	2021-09-28
GENCC_000101-HGNC_30700-MONDO_0019719-HP_0000006-GENCC_100004	HGNC:30700	TSHZ3	MONDO:0019719	congenital anomaly of kidney and urinary tract	MONDO:0019719	congenital anomaly of kidney and urinary tract	GENCC:100004	Limited	HP:0000006	Autosomal dominant	GENCC:000101	Ambry Genetics	HGNC:30700	TSHZ3	MONDO:0019719	Congenital anomalies of the kidney and urinary tract	HP:0000006	Autosomal dominant inheritance	GENCC:000101	Ambry Genetics	GENCC:100004	Limited	2018-08-31 19:03:31				https://pubmed.ncbi.nlm.nih.gov/28106320/	74181	2021-09-28
GENCC_000101-HGNC_30700-MONDO_0005258-HP_0000006-GENCC_100004	HGNC:30700	TSHZ3	MONDO:0005258	autism spectrum disorder	MONDO:0005258	autism spectrum disorder	GENCC:100004	Limited	HP:0000006	Autosomal dominant	GENCC:000101	Ambry Genetics	HGNC:30700	TSHZ3	MONDO:0005258	AUTISM	HP:0000006	Autosomal dominant inheritance	GENCC:000101	Ambry Genetics	GENCC:100004	Limited	2018-08-30 19:03:31				https://pubmed.ncbi.nlm.nih.gov/28106320/	741813	2021-09-28
GENCC_000101-HGNC_21641-OMIM_613310-HP_0000006-GENCC_100002	HGNC:21641	TSPAN12	MONDO:0013218	exudative vitreoretinopathy 5	OMIM:613310	OMIM:613310	GENCC:100002	Strong	HP:0000006	Autosomal dominant	GENCC:000101	Ambry Genetics	HGNC:21641	TSPAN12	OMIM:613310	Exudative vitreoretinopathy 5	HP:0000006	Autosomal dominant inheritance	GENCC:000101	Ambry Genetics	GENCC:100002	Strong	2018-08-31 19:03:31				https://pubmed.ncbi.nlm.nih.gov/28106320/	69770	2021-09-28
GENCC_000101-HGNC_20660-MONDO_0001071-HP_0000007-GENCC_100004	HGNC:20660	TSPAN18	MONDO:0001071	Intellectual disability	MONDO:0001071	Intellectual disability	GENCC:100004	Limited	HP:0000007	Autosomal recessive	GENCC:000101	Ambry Genetics	HGNC:20660	TSPAN18	MONDO:0001071	Autosomal recessive. Severe ID, deafness.	HP:0000007	Autosomal recessive inheritance	GENCC:000101	Ambry Genetics	GENCC:100004	Limited	2018-08-30 19:03:31				https://pubmed.ncbi.nlm.nih.gov/28106320/	32893	2021-09-28
GENCC_000101-HGNC_1268-OMIM_614861-HP_0000007-GENCC_100004	HGNC:1268	TSPEAR	MONDO:0013929	autosomal recessive nonsyndromic deafness 98	OMIM:614861	OMIM:614861	GENCC:100004	Limited	HP:0000007	Autosomal recessive	GENCC:000101	Ambry Genetics	HGNC:1268	TSPEAR	OMIM:614861	Deafness, autosomal recessive 98	HP:0000007	Autosomal recessive inheritance	GENCC:000101	Ambry Genetics	GENCC:100004	Limited	2018-08-31 19:03:31				https://pubmed.ncbi.nlm.nih.gov/28106320/	70250	2021-09-28
GENCC_000101-HGNC_1268-OMIM_618180-HP_0000007-GENCC_100003	HGNC:1268	TSPEAR	MONDO:0032584	ectodermal dysplasia 14, hair/tooth type with or without hypohidrosis	OMIM:618180	OMIM:618180	GENCC:100003	Moderate	HP:0000007	Autosomal recessive	GENCC:000101	Ambry Genetics	HGNC:1268	TSPEAR	OMIM:618180	Ectodermal dysplasia 14, hair/tooth type with or without hypohidrosis	HP:0000007	Autosomal recessive inheritance	GENCC:000101	Ambry Genetics	GENCC:100003	Moderate	2018-08-30 19:03:32				https://pubmed.ncbi.nlm.nih.gov/28106320/	702504	2021-09-28
GENCC_000101-HGNC_12382-OMIM_608800-HP_0000007-GENCC_100003	HGNC:12382	TSPYL1	MONDO:0012124	sudden infant death-dysgenesis of the testes syndrome	OMIM:608800	OMIM:608800	GENCC:100003	Moderate	HP:0000007	Autosomal recessive	GENCC:000101	Ambry Genetics	HGNC:12382	TSPYL1	OMIM:608800	Sudden infant death with dysgenesis of the testes syndrome	HP:0000007	Autosomal recessive inheritance	GENCC:000101	Ambry Genetics	GENCC:100003	Moderate	2020-11-06 19:03:32				https://pubmed.ncbi.nlm.nih.gov/28106320/	4673	2021-09-28
GENCC_000101-HGNC_23700-OMIM_618801-HP_0000007-GENCC_100003	HGNC:23700	TTC12	MONDO:0032924	ciliary dyskinesia, primary, 45	OMIM:618801	OMIM:618801	GENCC:100003	Moderate	HP:0000007	Autosomal recessive	GENCC:000101	Ambry Genetics	HGNC:23700	TTC12	OMIM:618801	Ciliary dyskinesia, primary, 45	HP:0000007	Autosomal recessive inheritance	GENCC:000101	Ambry Genetics	GENCC:100003	Moderate	2020-02-06 19:03:32				https://pubmed.ncbi.nlm.nih.gov/28106320/	70342	2021-09-28
GENCC_000101-HGNC_26006-OMIM_615157-HP_0000007-GENCC_100003	HGNC:26006	TTC19	MONDO:0014063	mitochondrial complex III deficiency nuclear type 2	OMIM:615157	OMIM:615157	GENCC:100003	Moderate	HP:0000007	Autosomal recessive	GENCC:000101	Ambry Genetics	HGNC:26006	TTC19	OMIM:615157	Mitochondrial complex III deficiency, nuclear type 2	HP:0000007	Autosomal recessive inheritance	GENCC:000101	Ambry Genetics	GENCC:100003	Moderate	2017-07-10 19:03:32				https://pubmed.ncbi.nlm.nih.gov/28106320/	70326	2021-09-28
GENCC_000101-HGNC_19274-OMIM_619244-HP_0000007-GENCC_100004	HGNC:19274	TTC5	MONDO:0030999	neurodevelopmental disorder with cerebral atrophy and variable facial dysmorphism	OMIM:619244	OMIM:619244	GENCC:100004	Limited	HP:0000007	Autosomal recessive	GENCC:000101	Ambry Genetics	HGNC:19274	TTC5	OMIM:619244	TTC5-related neurodevelopmental disorder	HP:0000007	Autosomal recessive inheritance	GENCC:000101	Ambry Genetics	GENCC:100004	Limited	2020-05-29 19:03:33				https://pubmed.ncbi.nlm.nih.gov/28106320/	38547	2021-09-28
GENCC_000101-HGNC_20087-OMIM_615985-HP_0000007-GENCC_100003	HGNC:20087	TTC8	MONDO:0014436	Bardet-Biedl syndrome 8	OMIM:615985	OMIM:615985	GENCC:100003	Moderate	HP:0000007	Autosomal recessive	GENCC:000101	Ambry Genetics	HGNC:20087	TTC8	OMIM:615985	Bardet-Biedl syndrome 8	HP:0000007	Autosomal recessive inheritance	GENCC:000101	Ambry Genetics	GENCC:100003	Moderate	2018-01-08 19:03:33				https://pubmed.ncbi.nlm.nih.gov/28106320/	869281	2021-09-28
GENCC_000101-HGNC_29029-MONDO_0001149-HP_0000007-GENCC_100004	HGNC:29029	TTI1	MONDO:0001149	microcephaly (disease)	MONDO:0001149	microcephaly (disease)	GENCC:100004	Limited	HP:0000007	Autosomal recessive	GENCC:000101	Ambry Genetics	HGNC:29029	TTI1	MONDO:0001149	microcephaly and ID	HP:0000007	Autosomal recessive inheritance	GENCC:000101	Ambry Genetics	GENCC:100004	Limited	2018-08-31 19:03:33				https://pubmed.ncbi.nlm.nih.gov/28106320/	3147	2021-09-28
GENCC_000101-HGNC_26262-OMIM_615541-HP_0000007-GENCC_100003	HGNC:26262	TTI2	MONDO:0014238	severe intellectual disability-short stature-behavioral abnormalities-facial dysmorphism syndrome	OMIM:615541	OMIM:615541	GENCC:100003	Moderate	HP:0000007	Autosomal recessive	GENCC:000101	Ambry Genetics	HGNC:26262	TTI2	OMIM:615541	Mental retardation, autosomal recessive 39	HP:0000007	Autosomal recessive inheritance	GENCC:000101	Ambry Genetics	GENCC:100003	Moderate	2019-07-10 19:03:33				https://pubmed.ncbi.nlm.nih.gov/28106320/	52857	2021-09-28
GENCC_000101-HGNC_19963-OMIM_615860-HP_0000007-GENCC_100003	HGNC:19963	TTLL5	MONDO:0014372	cone-rod dystrophy 19	OMIM:615860	OMIM:615860	GENCC:100003	Moderate	HP:0000007	Autosomal recessive	GENCC:000101	Ambry Genetics	HGNC:19963	TTLL5	OMIM:615860	Cone-rod dystrophy 19	HP:0000007	Autosomal recessive inheritance	GENCC:000101	Ambry Genetics	GENCC:100003	Moderate	2018-01-10 19:03:33				https://pubmed.ncbi.nlm.nih.gov/28106320/	69239	2021-09-28
GENCC_000101-HGNC_12405-OMIM_105210-HP_0000006-GENCC_100001	HGNC:12405	TTR	MONDO:0007100	familial amyloid neuropathy	OMIM:105210	OMIM:105210	GENCC:100001	Definitive	HP:0000006	Autosomal dominant	GENCC:000101	Ambry Genetics	HGNC:12405	TTR	OMIM:105210	Amyloidosis, hereditary, transthyretin-related	HP:0000006	Autosomal dominant inheritance	GENCC:000101	Ambry Genetics	GENCC:100001	Definitive	2018-08-23 19:03:33				https://pubmed.ncbi.nlm.nih.gov/28106320/	4641	2021-09-28
GENCC_000101-HGNC_12406-OMIM_616188-HP_0000007-GENCC_100004	HGNC:12406	TUB	MONDO:0014522	retinal dystrophy and obesity	OMIM:616188	OMIM:616188	GENCC:100004	Limited	HP:0000007	Autosomal recessive	GENCC:000101	Ambry Genetics	HGNC:12406	TUB	OMIM:616188	Retinal dystrophy and obesity	HP:0000007	Autosomal recessive inheritance	GENCC:000101	Ambry Genetics	GENCC:100004	Limited	2017-10-02 19:03:33				https://pubmed.ncbi.nlm.nih.gov/28106320/	4647	2021-09-28
GENCC_000101-HGNC_12406-MONDO_0003233-HP_0000006-GENCC_100004	HGNC:12406	TUB	MONDO:0003233	essential tremor	MONDO:0003233	essential tremor	GENCC:100004	Limited	HP:0000006	Autosomal dominant	GENCC:000101	Ambry Genetics	HGNC:12406	TUB	MONDO:0003233	TUB-related essential tremor	HP:0000006	Autosomal dominant inheritance	GENCC:000101	Ambry Genetics	GENCC:100004	Limited	2020-10-01 19:03:34				https://pubmed.ncbi.nlm.nih.gov/28106320/	464744	2021-09-28
GENCC_000101-HGNC_20766-OMIM_611603-HP_0000006-GENCC_100002	HGNC:20766	TUBA1A	MONDO:0012703	lissencephaly due to TUBA1A mutation	OMIM:611603	OMIM:611603	GENCC:100002	Strong	HP:0000006	Autosomal dominant	GENCC:000101	Ambry Genetics	HGNC:20766	TUBA1A	OMIM:611603	Lissencephaly 3	HP:0000006	Autosomal dominant inheritance	GENCC:000101	Ambry Genetics	GENCC:100002	Strong	2018-01-17 19:03:34				https://pubmed.ncbi.nlm.nih.gov/28106320/	4501	2021-09-28
GENCC_000101-HGNC_20765-MONDO_0100038-HP_0000007-GENCC_100004	HGNC:20765	TUBA3E	MONDO:0100038	complex neurodevelopmental disorder	MONDO:0100038	complex neurodevelopmental disorder	GENCC:100004	Limited	HP:0000007	Autosomal recessive	GENCC:000101	Ambry Genetics	HGNC:20765	TUBA3E	MONDO:0100038	complex neurodevelopmental disorder	HP:0000007	Autosomal recessive inheritance	GENCC:000101	Ambry Genetics	GENCC:100004	Limited	2018-08-31 19:03:34				https://pubmed.ncbi.nlm.nih.gov/28106320/	886480	2021-09-28
GENCC_000101-HGNC_23534-MONDO_0100038-HP_0000007-GENCC_100004	HGNC:23534	TUBAL3	MONDO:0100038	complex neurodevelopmental disorder	MONDO:0100038	complex neurodevelopmental disorder	GENCC:100004	Limited	HP:0000007	Autosomal recessive	GENCC:000101	Ambry Genetics	HGNC:23534	TUBAL3	MONDO:0100038	complex neurodevelopmental disorder	HP:0000007	Autosomal recessive inheritance	GENCC:000101	Ambry Genetics	GENCC:100004	Limited	2018-08-30 19:03:34				https://pubmed.ncbi.nlm.nih.gov/28106320/	43518	2021-09-28
GENCC_000101-HGNC_20773-OMIM_616780-HP_0032113-GENCC_100001	HGNC:20773	TUBB8	MONDO:0021573	oocyte maturation defect 2	OMIM:616780	OMIM:616780	GENCC:100001	Definitive	HP:0032113	Semidominant	GENCC:000101	Ambry Genetics	HGNC:20773	TUBB8	OMIM:616780	Oocyte maturation defect 2	HP:0032113	Semi-dominant mode of inheritance	GENCC:000101	Ambry Genetics	GENCC:100001	Definitive	2020-04-23 19:03:35				https://pubmed.ncbi.nlm.nih.gov/28106320/	904155	2021-09-28
GENCC_000101-HGNC_12417-OMIM_615412-HP_0000006-GENCC_100003	HGNC:12417	TUBG1	MONDO:0014171	complex cortical dysplasia with other brain malformations 4	OMIM:615412	OMIM:615412	GENCC:100003	Moderate	HP:0000006	Autosomal dominant	GENCC:000101	Ambry Genetics	HGNC:12417	TUBG1	OMIM:615412	Cortical dysplasia, complex, with other brain malformations 4	HP:0000006	Autosomal dominant inheritance	GENCC:000101	Ambry Genetics	GENCC:100003	Moderate	2018-05-07 19:03:35				https://pubmed.ncbi.nlm.nih.gov/28106320/	4659	2021-09-28
GENCC_000101-HGNC_18599-OMIM_618737-HP_0000007-GENCC_100004	HGNC:18599	TUBGCP2	MONDO:0032893	pachygyria, microcephaly, developmental delay, and dysmorphic facies, with or without seizures	OMIM:618737	OMIM:618737	GENCC:100004	Limited	HP:0000007	Autosomal recessive	GENCC:000101	Ambry Genetics	HGNC:18599	TUBGCP2	OMIM:618737	Pachygyria, microcephaly, developmental delay, and dysmorphic facies, with or without seizures	HP:0000007	Autosomal recessive inheritance	GENCC:000101	Ambry Genetics	GENCC:100004	Limited	2019-12-04 19:03:35				https://pubmed.ncbi.nlm.nih.gov/28106320/	82500	2021-09-28
GENCC_000101-HGNC_20652-MONDO_0018921-HP_0000007-GENCC_100003	HGNC:20652	TXNDC15	MONDO:0018921	Meckel syndrome	MONDO:0018921	Meckel syndrome	GENCC:100003	Moderate	HP:0000007	Autosomal recessive	GENCC:000101	Ambry Genetics	HGNC:20652	TXNDC15	MONDO:0018921	AR Meckel Gruber	HP:0000007	Autosomal recessive inheritance	GENCC:000101	Ambry Genetics	GENCC:100003	Moderate	2019-03-25 19:03:35				https://pubmed.ncbi.nlm.nih.gov/28106320/	43442	2021-09-28
GENCC_000101-HGNC_30551-OMIM_608572-HP_0000007-GENCC_100002	HGNC:30551	TXNL4A	MONDO:0012064	choanal atresia-hearing loss-cardiac defects-craniofacial dysmorphism syndrome	OMIM:608572	OMIM:608572	GENCC:100002	Strong	HP:0000007	Autosomal recessive	GENCC:000101	Ambry Genetics	HGNC:30551	TXNL4A	OMIM:608572	Burn-McKeown syndrome	HP:0000007	Autosomal recessive inheritance	GENCC:000101	Ambry Genetics	GENCC:100002	Strong	2020-03-19 19:03:35				https://pubmed.ncbi.nlm.nih.gov/28106320/	82324	2021-09-28
GENCC_000101-HGNC_18155-MONDO_0005021-HP_0000006-GENCC_100004	HGNC:18155	TXNRD2	MONDO:0005021	Primary dilated cardiomyopathy	MONDO:0005021	Primary dilated cardiomyopathy	GENCC:100004	Limited	HP:0000006	Autosomal dominant	GENCC:000101	Ambry Genetics	HGNC:18155	TXNRD2	MONDO:0005021	Cardiomyopathy, dilated	HP:0000006	Autosomal dominant inheritance	GENCC:000101	Ambry Genetics	GENCC:100004	Limited	2020-04-28 19:03:35				https://pubmed.ncbi.nlm.nih.gov/28106320/	82754	2021-09-28
GENCC_000101-HGNC_12449-OMIM_221770-HP_0000007-GENCC_100003	HGNC:12449	TYROBP	MONDO:0020749	polycystic lipomembranous osteodysplasia with sclerosing leukoencephalopathy 1	OMIM:221770	OMIM:221770	GENCC:100003	Moderate	HP:0000007	Autosomal recessive	GENCC:000101	Ambry Genetics	HGNC:12449	TYROBP	OMIM:221770	Polycystic lipomembranous osteodysplasia with sclerosing leukoencephalopathy 1	HP:0000007	Autosomal recessive inheritance	GENCC:000101	Ambry Genetics	GENCC:100003	Moderate	2018-08-31 19:03:36				https://pubmed.ncbi.nlm.nih.gov/28106320/	4927	2021-09-28
GENCC_000101-HGNC_12469-MONDO_0021166-HP_0000005-GENCC_100008	HGNC:12469	UBA1	MONDO:0021166	inflammatory disease	MONDO:0021166	inflammatory disease	GENCC:100008	No Known Disease Relationship	HP:0000005	Unknown	GENCC:000101	Ambry Genetics	HGNC:12469	UBA1	MONDO:0021166	inflammatory disease	HP:0000005	(Literally mode of inheritance but we map to) Unknown inheritance	GENCC:000101	Ambry Genetics	GENCC:100008	No Known Disease Relationship	2020-10-29 19:03:36				https://pubmed.ncbi.nlm.nih.gov/28106320/	4984	2021-09-28
GENCC_000101-HGNC_12469-OMIM_301830-HP_0001417-GENCC_100003	HGNC:12469	UBA1	MONDO:0010532	infantile-onset X-linked spinal muscular atrophy	OMIM:301830	OMIM:301830	GENCC:100003	Moderate	HP:0001417	X-linked	GENCC:000101	Ambry Genetics	HGNC:12469	UBA1	OMIM:301830	Spinal muscular atrophy, X-linked 2, infantile	HP:0001417	X-linked inheritance	GENCC:000101	Ambry Genetics	GENCC:100003	Moderate	2017-10-25 19:03:36				https://pubmed.ncbi.nlm.nih.gov/28106320/	49844	2021-09-28
GENCC_000101-HGNC_30661-MONDO_0019042-HP_0000006-GENCC_100004	HGNC:30661	UBA2	MONDO:0019042	multiple congenital anomalies/dysmorphic syndrome	MONDO:0019042	multiple congenital anomalies/dysmorphic syndrome	GENCC:100004	Limited	HP:0000006	Autosomal dominant	GENCC:000101	Ambry Genetics	HGNC:30661	UBA2	MONDO:0019042	multiple congenital anomalies/dysmorphic syndrome	HP:0000006	Autosomal dominant inheritance	GENCC:000101	Ambry Genetics	GENCC:100004	Limited	2018-11-13 19:03:36				https://pubmed.ncbi.nlm.nih.gov/28106320/	82270	2021-09-28
GENCC_000101-HGNC_25581-MONDO_0001071-HP_0000006-GENCC_100004	HGNC:25581	UBA6	MONDO:0001071	Intellectual disability	MONDO:0001071	Intellectual disability	GENCC:100004	Limited	HP:0000006	Autosomal dominant	GENCC:000101	Ambry Genetics	HGNC:25581	UBA6	MONDO:0001071	intellectual disability	HP:0000006	Autosomal dominant inheritance	GENCC:000101	Ambry Genetics	GENCC:100004	Limited	2018-08-14 19:03:36				https://pubmed.ncbi.nlm.nih.gov/28106320/	77691	2021-09-28
GENCC_000101-HGNC_12461-OMIM_618418-HP_0000006-GENCC_100002	HGNC:12461	UBAP1	MONDO:0032737	spastic paraplegia 80, autosomal dominant	OMIM:618418	OMIM:618418	GENCC:100002	Strong	HP:0000006	Autosomal dominant	GENCC:000101	Ambry Genetics	HGNC:12461	UBAP1	OMIM:618418	Spastic paraplegia 80, autosomal dominant	HP:0000006	Autosomal dominant inheritance	GENCC:000101	Ambry Genetics	GENCC:100002	Strong	2019-06-20 19:03:37				https://pubmed.ncbi.nlm.nih.gov/28106320/	78648	2021-09-28
GENCC_000101-HGNC_12499-MONDO_0019042-HP_0000007-GENCC_100004	HGNC:12499	UBE4A	MONDO:0019042	multiple congenital anomalies/dysmorphic syndrome	MONDO:0019042	multiple congenital anomalies/dysmorphic syndrome	GENCC:100004	Limited	HP:0000007	Autosomal recessive	GENCC:000101	Ambry Genetics	HGNC:12499	UBE4A	MONDO:0019042	multiple congenital anomalies/dysmorphic syndrome	HP:0000007	Autosomal recessive inheritance	GENCC:000101	Ambry Genetics	GENCC:100004	Limited	2018-08-30 19:03:37				https://pubmed.ncbi.nlm.nih.gov/28106320/	3970	2021-09-28
GENCC_000101-HGNC_12508-MONDO_0001071-HP_0000006-GENCC_100004	HGNC:12508	UBQLN1	MONDO:0001071	Intellectual disability	MONDO:0001071	Intellectual disability	GENCC:100004	Limited	HP:0000006	Autosomal dominant	GENCC:000101	Ambry Genetics	HGNC:12508	UBQLN1	MONDO:0001071	ID, DD, hypotonia, strabismus, dolichocephaly, simple and low-set ears, and early loss of teeth	HP:0000006	Autosomal dominant inheritance	GENCC:000101	Ambry Genetics	GENCC:100004	Limited	2018-08-31 19:03:37				https://pubmed.ncbi.nlm.nih.gov/28106320/	63343	2021-09-28
GENCC_000101-HGNC_20344-MONDO_0001071-HP_0000007-GENCC_100004	HGNC:20344	UBR7	MONDO:0001071	Intellectual disability	MONDO:0001071	Intellectual disability	GENCC:100004	Limited	HP:0000007	Autosomal recessive	GENCC:000101	Ambry Genetics	HGNC:20344	UBR7	MONDO:0001071	intellectual disability	HP:0000007	Autosomal recessive inheritance	GENCC:000101	Ambry Genetics	GENCC:100004	Limited	2020-10-09 19:03:37				https://pubmed.ncbi.nlm.nih.gov/28106320/	77805	2021-09-28
GENCC_000101-HGNC_26941-OMIM_618076-HP_0000007-GENCC_100004	HGNC:26941	UFC1	MONDO:0060752	neurodevelopmental disorder with spasticity and poor growth	OMIM:618076	OMIM:618076	GENCC:100004	Limited	HP:0000007	Autosomal recessive	GENCC:000101	Ambry Genetics	HGNC:26941	UFC1	OMIM:618076	Neurodevelopmental disorder with spasticity and poor growth	HP:0000007	Autosomal recessive inheritance	GENCC:000101	Ambry Genetics	GENCC:100004	Limited	2019-05-24 19:03:37				https://pubmed.ncbi.nlm.nih.gov/28106320/	78721	2021-09-28
GENCC_000101-HGNC_12524-MONDO_0019269-HP_0000007-GENCC_100004	HGNC:12524	UGCG	MONDO:0019269	Ichthyosis (disease)	MONDO:0019269	Ichthyosis (disease)	GENCC:100004	Limited	HP:0000007	Autosomal recessive	GENCC:000101	Ambry Genetics	HGNC:12524	UGCG	MONDO:0019269	AR lethal icthyosis	HP:0000007	Autosomal recessive inheritance	GENCC:000101	Ambry Genetics	GENCC:100004	Limited	2018-05-10 19:03:38				https://pubmed.ncbi.nlm.nih.gov/28106320/	4974	2021-09-28
GENCC_000101-HGNC_15784-MONDO_0008315-HP_0000006-GENCC_100004	HGNC:15784	ULK4	MONDO:0008315	prostate cancer	MONDO:0008315	prostate cancer	GENCC:100004	Limited	HP:0000006	Autosomal dominant	GENCC:000101	Ambry Genetics	HGNC:15784	ULK4	MONDO:0008315	PROSTATE CANCER	HP:0000006	Autosomal dominant inheritance	GENCC:000101	Ambry Genetics	GENCC:100004	Limited	2020-08-21 19:03:38				https://pubmed.ncbi.nlm.nih.gov/28106320/	70351	2021-09-28
GENCC_000101-HGNC_23147-OMIM_608898-HP_0000007-GENCC_100001	HGNC:23147	UNC13D	MONDO:0012146	familial hemophagocytic lymphohistiocytosis 3	OMIM:608898	OMIM:608898	GENCC:100001	Definitive	HP:0000007	Autosomal recessive	GENCC:000101	Ambry Genetics	HGNC:23147	UNC13D	OMIM:608898	Hemophagocytic lymphohistiocytosis, familial, 3	HP:0000007	Autosomal recessive inheritance	GENCC:000101	Ambry Genetics	GENCC:100001	Definitive	2018-01-19 19:03:38				https://pubmed.ncbi.nlm.nih.gov/28106320/	628630	2021-09-28
GENCC_000101-HGNC_14304-OMIM_619178-HP_0000007-GENCC_100003	HGNC:14304	UNC45B	MONDO:0030927	myofibrillar myopathy 11	OMIM:619178	OMIM:619178	GENCC:100003	Moderate	HP:0000007	Autosomal recessive	GENCC:000101	Ambry Genetics	HGNC:14304	UNC45B	OMIM:619178	UNC45B-related congenital myopathy	HP:0000007	Autosomal recessive inheritance	GENCC:000101	Ambry Genetics	GENCC:100003	Moderate	2020-12-03 19:03:39				https://pubmed.ncbi.nlm.nih.gov/28106320/	801516	2021-09-28
GENCC_000101-HGNC_20439-OMIM_300676-HP_0001417-GENCC_100003	HGNC:20439	UPF3B	MONDO:0010398	syndromic X-linked intellectual disability 14	OMIM:300676	OMIM:300676	GENCC:100003	Moderate	HP:0001417	X-linked	GENCC:000101	Ambry Genetics	HGNC:20439	UPF3B	OMIM:300676	Mental retardation, X-linked, syndromic 14	HP:0001417	X-linked inheritance	GENCC:000101	Ambry Genetics	GENCC:100003	Moderate	2018-03-14 19:03:39				https://pubmed.ncbi.nlm.nih.gov/28106320/	17823	2021-09-28
GENCC_000101-HGNC_12580-MONDO_0019638-HP_0000006-GENCC_100004	HGNC:12580	UPK3A	MONDO:0019638	renal dysplasia	MONDO:0019638	renal dysplasia	GENCC:100004	Limited	HP:0000006	Autosomal dominant	GENCC:000101	Ambry Genetics	HGNC:12580	UPK3A	MONDO:0019638	Renal hypodysplasia	HP:0000006	Autosomal dominant inheritance	GENCC:000101	Ambry Genetics	GENCC:100004	Limited	2018-08-31 19:03:40				https://pubmed.ncbi.nlm.nih.gov/28106320/	4952	2021-09-28
GENCC_000101-HGNC_12582-OMIM_615158-HP_0000007-GENCC_100004	HGNC:12582	UQCRB	MONDO:0014064	mitochondrial complex III deficiency nuclear type 3	OMIM:615158	OMIM:615158	GENCC:100004	Limited	HP:0000007	Autosomal recessive	GENCC:000101	Ambry Genetics	HGNC:12582	UQCRB	OMIM:615158	Mitochondrial complex III deficiency, nuclear type 3	HP:0000007	Autosomal recessive inheritance	GENCC:000101	Ambry Genetics	GENCC:100004	Limited	2018-01-19 19:03:40				https://pubmed.ncbi.nlm.nih.gov/28106320/	4958	2021-09-28
GENCC_000101-HGNC_12587-OMIM_618775-HP_0000007-GENCC_100004	HGNC:12587	UQCRFS1	MONDO:0032909	mitochondrial complex 3 deficiency, nuclear type 10	OMIM:618775	OMIM:618775	GENCC:100004	Limited	HP:0000007	Autosomal recessive	GENCC:000101	Ambry Genetics	HGNC:12587	UQCRFS1	OMIM:618775	Mitochondrial complex III deficiency, nuclear type 10	HP:0000007	Autosomal recessive inheritance	GENCC:000101	Ambry Genetics	GENCC:100004	Limited	2019-12-30 19:03:40				https://pubmed.ncbi.nlm.nih.gov/28106320/	4951	2021-09-28
GENCC_000101-HGNC_12597-OMIM_276904-HP_0000007-GENCC_100001	HGNC:12597	USH1C	MONDO:0010171	Usher syndrome type 1C	OMIM:276904	OMIM:276904	GENCC:100001	Definitive	HP:0000007	Autosomal recessive	GENCC:000101	Ambry Genetics	HGNC:12597	USH1C	OMIM:276904	Usher syndrome, type 1C	HP:0000007	Autosomal recessive inheritance	GENCC:000101	Ambry Genetics	GENCC:100001	Definitive	2018-06-27 19:03:40				https://pubmed.ncbi.nlm.nih.gov/28106320/	82259	2021-09-28
GENCC_000101-HGNC_12597-OMIM_602092-HP_0000007-GENCC_100003	HGNC:12597	USH1C	MONDO:0011192	autosomal recessive nonsyndromic deafness 18A	OMIM:602092	OMIM:602092	GENCC:100003	Moderate	HP:0000007	Autosomal recessive	GENCC:000101	Ambry Genetics	HGNC:12597	USH1C	OMIM:602092	Deafness, autosomal recessive 18A	HP:0000007	Autosomal recessive inheritance	GENCC:000101	Ambry Genetics	GENCC:100003	Moderate	2018-06-27 19:03:40				https://pubmed.ncbi.nlm.nih.gov/28106320/	822595	2021-09-28
GENCC_000101-HGNC_16356-OMIM_606943-HP_0000007-GENCC_100002	HGNC:16356	USH1G	MONDO:0011748	Usher syndrome type 1G	OMIM:606943	OMIM:606943	GENCC:100002	Strong	HP:0000007	Autosomal recessive	GENCC:000101	Ambry Genetics	HGNC:16356	USH1G	OMIM:606943	Usher syndrome, type 1G	HP:0000007	Autosomal recessive inheritance	GENCC:000101	Ambry Genetics	GENCC:100002	Strong	2019-07-22 19:03:40				https://pubmed.ncbi.nlm.nih.gov/28106320/	860732	2021-09-28
GENCC_000101-HGNC_12618-MONDO_0100038-HP_0000007-GENCC_100004	HGNC:12618	USP2	MONDO:0100038	complex neurodevelopmental disorder	MONDO:0100038	complex neurodevelopmental disorder	GENCC:100004	Limited	HP:0000007	Autosomal recessive	GENCC:000101	Ambry Genetics	HGNC:12618	USP2	MONDO:0100038	complex neurodevelopmental disorder	HP:0000007	Autosomal recessive inheritance	GENCC:000101	Ambry Genetics	GENCC:100004	Limited	2018-08-30 19:03:40				https://pubmed.ncbi.nlm.nih.gov/28106320/	3233	2021-09-28
GENCC_000101-HGNC_29255-MONDO_0001751-HP_0000007-GENCC_100002	HGNC:29255	USP53	MONDO:0001751	cholestasis	MONDO:0001751	cholestasis	GENCC:100002	Strong	HP:0000007	Autosomal recessive	GENCC:000101	Ambry Genetics	HGNC:29255	USP53	MONDO:0001751	USP53-related cholestasis	HP:0000007	Autosomal recessive inheritance	GENCC:000101	Ambry Genetics	GENCC:100002	Strong	2020-08-14 19:03:40				https://pubmed.ncbi.nlm.nih.gov/28106320/	70796	2021-09-28
GENCC_000101-HGNC_12630-OMIM_616863-HP_0000006-GENCC_100002	HGNC:12630	USP7	MONDO:0014805	16p13.2 microdeletion syndrome	OMIM:616863	OMIM:616863	GENCC:100002	Strong	HP:0000006	Autosomal dominant	GENCC:000101	Ambry Genetics	HGNC:12630	USP7	OMIM:616863	Hao-Fountain syndrome	HP:0000006	Autosomal dominant inheritance	GENCC:000101	Ambry Genetics	GENCC:100002	Strong	2019-09-27 19:03:41				https://pubmed.ncbi.nlm.nih.gov/28106320/	4540	2021-09-28
GENCC_000101-HGNC_12631-MONDO_0100062-HP_0000006-GENCC_100004	HGNC:12631	USP8	MONDO:0100062	developmental and epileptic encephalopathy	MONDO:0100062	developmental and epileptic encephalopathy	GENCC:100004	Limited	HP:0000006	Autosomal dominant	GENCC:000101	Ambry Genetics	HGNC:12631	USP8	MONDO:0100062	Developmental encepholpathy	HP:0000006	Autosomal dominant inheritance	GENCC:000101	Ambry Genetics	GENCC:100004	Limited	2019-03-25 19:03:41				https://pubmed.ncbi.nlm.nih.gov/28106320/	3828	2021-09-28
GENCC_000101-HGNC_1983-MONDO_0007329-HP_0000007-GENCC_100005	HGNC:1983	UTP4	MONDO:0007329	cirrhosis, familial	MONDO:0007329	cirrhosis, familial	GENCC:100005	Disputed Evidence	HP:0000007	Autosomal recessive	GENCC:000101	Ambry Genetics	HGNC:1983	UTP4	MONDO:0007329	cirrhosis, familial	HP:0000007	Autosomal recessive inheritance	GENCC:000101	Ambry Genetics	GENCC:100005	Disputed Evidence	2018-08-30 19:03:41				https://pubmed.ncbi.nlm.nih.gov/28106320/	50381	2021-09-28
GENCC_000101-HGNC_25507-OMIM_617054-HP_0000007-GENCC_100003	HGNC:25507	VAC14	MONDO:0014889	striatonigral degeneration, childhood-onset	OMIM:617054	OMIM:617054	GENCC:100003	Moderate	HP:0000007	Autosomal recessive	GENCC:000101	Ambry Genetics	HGNC:25507	VAC14	OMIM:617054	Striatonigral degeneration, childhood-onset	HP:0000007	Autosomal recessive inheritance	GENCC:000101	Ambry Genetics	GENCC:100003	Moderate	2018-01-09 19:03:41				https://pubmed.ncbi.nlm.nih.gov/28106320/	77134	2021-09-28
GENCC_000101-HGNC_12643-OMIM_618760-HP_0000006-GENCC_100003	HGNC:12643	VAMP2	MONDO:0032900	neurodevelopmental disorder with hypotonia and autistic features with or without hyperkinetic movements	OMIM:618760	OMIM:618760	GENCC:100003	Moderate	HP:0000006	Autosomal dominant	GENCC:000101	Ambry Genetics	HGNC:12643	VAMP2	OMIM:618760	Neurodevelopmental disorder with hypotonia and autistic features with or without hyperkinetic movements	HP:0000006	Autosomal dominant inheritance	GENCC:000101	Ambry Genetics	GENCC:100003	Moderate	2020-03-04 19:03:43				https://pubmed.ncbi.nlm.nih.gov/28106320/	1500	2021-09-28
GENCC_000101-HGNC_12665-OMIM_611407-HP_0000006-GENCC_100004	HGNC:12665	VCL	MONDO:0012667	dilated cardiomyopathy 1W	OMIM:611407	OMIM:611407	GENCC:100004	Limited	HP:0000006	Autosomal dominant	GENCC:000101	Ambry Genetics	HGNC:12665	VCL	OMIM:611407	Cardiomyopathy, dilated, 1W	HP:0000006	Autosomal dominant inheritance	GENCC:000101	Ambry Genetics	GENCC:100004	Limited	2021-09-17 19:03:44				https://pubmed.ncbi.nlm.nih.gov/28106320/	4080	2021-09-28
GENCC_000101-HGNC_12665-OMIM_613255-HP_0000006-GENCC_100004	HGNC:12665	VCL	MONDO:0013200	hypertrophic cardiomyopathy 15	OMIM:613255	OMIM:613255	GENCC:100004	Limited	HP:0000006	Autosomal dominant	GENCC:000101	Ambry Genetics	HGNC:12665	VCL	OMIM:613255	Cardiomyopathy, hypertrophic, 15	HP:0000006	Autosomal dominant inheritance	GENCC:000101	Ambry Genetics	GENCC:100004	Limited	2021-01-11 19:03:44				https://pubmed.ncbi.nlm.nih.gov/28106320/	40805	2021-09-28
GENCC_000101-HGNC_12682-OMIM_615907-HP_0000006-GENCC_100003	HGNC:12682	VEGFC	MONDO:0014393	lymphedema, hereditary, 1D	OMIM:615907	OMIM:615907	GENCC:100003	Moderate	HP:0000006	Autosomal dominant	GENCC:000101	Ambry Genetics	HGNC:12682	VEGFC	OMIM:615907	Lymphatic malformation 4	HP:0000006	Autosomal dominant inheritance	GENCC:000101	Ambry Genetics	GENCC:100003	Moderate	2018-03-21 19:03:44				https://pubmed.ncbi.nlm.nih.gov/28106320/	4060	2021-09-28
GENCC_000101-HGNC_12949-MONDO_0005258-HP_0000006-GENCC_100004	HGNC:12949	VEZF1	MONDO:0005258	autism spectrum disorder	MONDO:0005258	autism spectrum disorder	GENCC:100004	Limited	HP:0000006	Autosomal dominant	GENCC:000101	Ambry Genetics	HGNC:12949	VEZF1	MONDO:0005258	Austism	HP:0000006	Autosomal dominant inheritance	GENCC:000101	Ambry Genetics	GENCC:100004	Limited	2019-01-03 19:03:44				https://pubmed.ncbi.nlm.nih.gov/28106320/	4481	2021-09-28
GENCC_000101-HGNC_23595-OMIM_607317-HP_0000007-GENCC_100003	HGNC:23595	VPS13D	MONDO:0011811	autosomal recessive cerebellar ataxia-saccadic intrusion syndrome	OMIM:607317	OMIM:607317	GENCC:100003	Moderate	HP:0000007	Autosomal recessive	GENCC:000101	Ambry Genetics	HGNC:23595	VPS13D	OMIM:607317	Spinocerebellar ataxia, autosomal recessive 4	HP:0000007	Autosomal recessive inheritance	GENCC:000101	Ambry Genetics	GENCC:100003	Moderate	2018-03-12 19:03:44				https://pubmed.ncbi.nlm.nih.gov/28106320/	77854	2021-09-28
GENCC_000101-HGNC_14584-MONDO_0015494-HP_0000007-GENCC_100004	HGNC:14584	VPS16	MONDO:0015494	isolated dystonia	MONDO:0015494	isolated dystonia	GENCC:100004	Limited	HP:0000007	Autosomal recessive	GENCC:000101	Ambry Genetics	HGNC:14584	VPS16	MONDO:0015494	autosomal recessive adolescent-onset primary dystonia	HP:0000007	Autosomal recessive inheritance	GENCC:000101	Ambry Genetics	GENCC:100004	Limited	2018-04-02 19:03:45				https://pubmed.ncbi.nlm.nih.gov/28106320/	10128	2021-09-28
GENCC_000101-HGNC_18179-OMIM_617303-HP_0000007-GENCC_100004	HGNC:18179	VPS33A	MONDO:0015012	mucopolysaccharidosis-like syndrome with congenital heart defects and hematopoietic disorders	OMIM:617303	OMIM:617303	GENCC:100004	Limited	HP:0000007	Autosomal recessive	GENCC:000101	Ambry Genetics	HGNC:18179	VPS33A	OMIM:617303	Mucopolysaccharidosis-plus syndrome	HP:0000007	Autosomal recessive inheritance	GENCC:000101	Ambry Genetics	GENCC:100004	Limited	2018-08-30 19:03:45				https://pubmed.ncbi.nlm.nih.gov/28106320/	17256	2021-09-28
GENCC_000101-HGNC_13487-OMIM_614203-HP_0000006-GENCC_100003	HGNC:13487	VPS35	MONDO:0013625	Parkinson disease 17	OMIM:614203	OMIM:614203	GENCC:100003	Moderate	HP:0000006	Autosomal dominant	GENCC:000101	Ambry Genetics	HGNC:13487	VPS35	OMIM:614203	Parkinson disease 17	HP:0000006	Autosomal dominant inheritance	GENCC:000101	Ambry Genetics	GENCC:100003	Moderate	2018-03-14 19:03:45				https://pubmed.ncbi.nlm.nih.gov/28106320/	77494	2021-09-28
GENCC_000101-HGNC_13487-MONDO_0001071-HP_0000007-GENCC_100004	HGNC:13487	VPS35	MONDO:0001071	Intellectual disability	MONDO:0001071	Intellectual disability	GENCC:100004	Limited	HP:0000007	Autosomal recessive	GENCC:000101	Ambry Genetics	HGNC:13487	VPS35	MONDO:0001071	intellectual disability	HP:0000007	Autosomal recessive inheritance	GENCC:000101	Ambry Genetics	GENCC:100004	Limited	2018-03-14 19:03:45				https://pubmed.ncbi.nlm.nih.gov/28106320/	774945	2021-09-28
GENCC_000101-HGNC_24928-OMIM_614898-HP_0000007-GENCC_100004	HGNC:24928	VPS37A	MONDO:0013962	hereditary spastic paraplegia 53	OMIM:614898	OMIM:614898	GENCC:100004	Limited	HP:0000007	Autosomal recessive	GENCC:000101	Ambry Genetics	HGNC:24928	VPS37A	OMIM:614898	Spastic paraplegia 53, autosomal recessive	HP:0000007	Autosomal recessive inheritance	GENCC:000101	Ambry Genetics	GENCC:100004	Limited	2018-02-01 19:03:45				https://pubmed.ncbi.nlm.nih.gov/28106320/	894036	2021-09-28
GENCC_000101-HGNC_13488-MONDO_0001071-HP_0000006-GENCC_100004	HGNC:13488	VPS4A	MONDO:0001071	Intellectual disability	MONDO:0001071	Intellectual disability	GENCC:100004	Limited	HP:0000006	Autosomal dominant	GENCC:000101	Ambry Genetics	HGNC:13488	VPS4A	MONDO:0001071	intellectual disability	HP:0000006	Autosomal dominant inheritance	GENCC:000101	Ambry Genetics	GENCC:100004	Limited	2020-10-22 19:03:45				https://pubmed.ncbi.nlm.nih.gov/28106320/	64859	2021-09-28
GENCC_000101-HGNC_1172-OMIM_618606-HP_0000007-GENCC_100004	HGNC:1172	VPS51	MONDO:0032831	pontocerebellar hypoplasia, type 13	OMIM:618606	OMIM:618606	GENCC:100004	Limited	HP:0000007	Autosomal recessive	GENCC:000101	Ambry Genetics	HGNC:1172	VPS51	OMIM:618606	Pontocerebellar hypoplasia, type 13	HP:0000007	Autosomal recessive inheritance	GENCC:000101	Ambry Genetics	GENCC:100004	Limited	2019-01-10 19:03:45				https://pubmed.ncbi.nlm.nih.gov/28106320/	495	2021-09-28
GENCC_000101-HGNC_12718-OMIM_607596-HP_0000007-GENCC_100003	HGNC:12718	VRK1	MONDO:0011866	pontocerebellar hypoplasia type 1A	OMIM:607596	OMIM:607596	GENCC:100003	Moderate	HP:0000007	Autosomal recessive	GENCC:000101	Ambry Genetics	HGNC:12718	VRK1	OMIM:607596	Pontocerebellar hypoplasia type 1A	HP:0000007	Autosomal recessive inheritance	GENCC:000101	Ambry Genetics	GENCC:100003	Moderate	2018-01-15 19:03:45				https://pubmed.ncbi.nlm.nih.gov/28106320/	4009	2021-09-28
GENCC_000101-HGNC_1975-MONDO_0021129-HP_0000007-GENCC_100002	HGNC:1975	VSX2	MONDO:0021129	microphthalmia	MONDO:0021129	microphthalmia	GENCC:100002	Strong	HP:0000007	Autosomal recessive	GENCC:000101	Ambry Genetics	HGNC:1975	VSX2	MONDO:0021129	Microphthalmia, isolated 2	HP:0000007	Autosomal recessive inheritance	GENCC:000101	Ambry Genetics	GENCC:100002	Strong	2019-09-09 19:03:46				https://pubmed.ncbi.nlm.nih.gov/28106320/	995384	2021-09-28
GENCC_000101-HGNC_24709-MONDO_0019719-HP_0000007-GENCC_100004	HGNC:24709	VWA2	MONDO:0019719	congenital anomaly of kidney and urinary tract	MONDO:0019719	congenital anomaly of kidney and urinary tract	GENCC:100004	Limited	HP:0000007	Autosomal recessive	GENCC:000101	Ambry Genetics	HGNC:24709	VWA2	MONDO:0019719	AR Congenital anomalies of the kidney and urinary tract (CAKUT) vesicoureteral reflux	HP:0000007	Autosomal recessive inheritance	GENCC:000101	Ambry Genetics	GENCC:100004	Limited	2018-01-22 19:03:46				https://pubmed.ncbi.nlm.nih.gov/28106320/	902421	2021-09-28
GENCC_000101-HGNC_28385-OMIM_616948-HP_0000007-GENCC_100004	HGNC:28385	VWA3B	MONDO:0014845	spinocerebellar ataxia, autosomal recessive 22	OMIM:616948	OMIM:616948	GENCC:100004	Limited	HP:0000007	Autosomal recessive	GENCC:000101	Ambry Genetics	HGNC:28385	VWA3B	OMIM:616948	Spinocerebellar ataxia, autosomal recessive 22	HP:0000007	Autosomal recessive inheritance	GENCC:000101	Ambry Genetics	GENCC:100004	Limited	2018-02-12 19:03:46				https://pubmed.ncbi.nlm.nih.gov/28106320/	622029	2021-09-28
GENCC_000101-HGNC_23293-MONDO_0100038-HP_0000006-GENCC_100004	HGNC:23293	WAPL	MONDO:0100038	complex neurodevelopmental disorder	MONDO:0100038	complex neurodevelopmental disorder	GENCC:100004	Limited	HP:0000006	Autosomal dominant	GENCC:000101	Ambry Genetics	HGNC:23293	WAPL	MONDO:0100038	complex neurodevelopmental disorder	HP:0000006	Autosomal dominant inheritance	GENCC:000101	Ambry Genetics	GENCC:100004	Limited	2019-07-24 19:03:47				https://pubmed.ncbi.nlm.nih.gov/28106320/	69219	2021-09-28
GENCC_000101-HGNC_12731-OMIM_301000-HP_0001417-GENCC_100001	HGNC:12731	WAS	MONDO:0010518	Wiskott-Aldrich syndrome	OMIM:301000	OMIM:301000	GENCC:100001	Definitive	HP:0001417	X-linked	GENCC:000101	Ambry Genetics	HGNC:12731	WAS	OMIM:301000	Wiskott-Aldrich syndrome	HP:0001417	X-linked inheritance	GENCC:000101	Ambry Genetics	GENCC:100001	Definitive	2018-06-13 19:03:47				https://pubmed.ncbi.nlm.nih.gov/28106320/	4070	2021-09-28
GENCC_000101-HGNC_12732-OMIM_618707-HP_0000006-GENCC_100003	HGNC:12732	WASF1	MONDO:0032876	neurodevelopmental disorder with absent language and variable seizures	OMIM:618707	OMIM:618707	GENCC:100003	Moderate	HP:0000006	Autosomal dominant	GENCC:000101	Ambry Genetics	HGNC:12732	WASF1	OMIM:618707	Neurodevelopmental disorder with absent language and variable seizures	HP:0000006	Autosomal dominant inheritance	GENCC:000101	Ambry Genetics	GENCC:100003	Moderate	2018-07-09 19:03:47				https://pubmed.ncbi.nlm.nih.gov/28106320/	5391	2021-09-28
GENCC_000101-HGNC_20751-MONDO_0005258-HP_0000006-GENCC_100003	HGNC:20751	WDFY3	MONDO:0005258	autism spectrum disorder	MONDO:0005258	autism spectrum disorder	GENCC:100003	Moderate	HP:0000006	Autosomal dominant	GENCC:000101	Ambry Genetics	HGNC:20751	WDFY3	MONDO:0005258	Autism	HP:0000006	Autosomal dominant inheritance	GENCC:000101	Ambry Genetics	GENCC:100003	Moderate	2018-01-29 19:03:47				https://pubmed.ncbi.nlm.nih.gov/28106320/	69228	2021-09-28
GENCC_000101-HGNC_20751-MONDO_0100038-HP_0000006-GENCC_100003	HGNC:20751	WDFY3	MONDO:0100038	complex neurodevelopmental disorder	MONDO:0100038	complex neurodevelopmental disorder	GENCC:100003	Moderate	HP:0000006	Autosomal dominant	GENCC:000101	Ambry Genetics	HGNC:20751	WDFY3	MONDO:0100038	complex neurodevelopmental disorder	HP:0000006	Autosomal dominant inheritance	GENCC:000101	Ambry Genetics	GENCC:100003	Moderate	2019-09-09 19:03:47				https://pubmed.ncbi.nlm.nih.gov/28106320/	692285	2021-09-28
GENCC_000101-HGNC_13831-OMIM_614858-HP_0000006-GENCC_100003	HGNC:13831	WDR11	MONDO:0013926	hypogonadotropic hypogonadism 14 with or without anosmia	OMIM:614858	OMIM:614858	GENCC:100003	Moderate	HP:0000006	Autosomal dominant	GENCC:000101	Ambry Genetics	HGNC:13831	WDR11	OMIM:614858	Hypogonadotropic hypogonadism 14 with or without anosmia	HP:0000006	Autosomal dominant inheritance	GENCC:000101	Ambry Genetics	GENCC:100003	Moderate	2018-02-01 19:03:48				https://pubmed.ncbi.nlm.nih.gov/28106320/	77484	2021-09-28
GENCC_000101-HGNC_14352-MONDO_0001071-HP_0001417-GENCC_100004	HGNC:14352	WDR13	MONDO:0001071	Intellectual disability	MONDO:0001071	Intellectual disability	GENCC:100004	Limited	HP:0001417	X-linked	GENCC:000101	Ambry Genetics	HGNC:14352	WDR13	MONDO:0001071	intellectual disability	HP:0001417	X-linked inheritance	GENCC:000101	Ambry Genetics	GENCC:100004	Limited	2020-07-10 19:03:48				https://pubmed.ncbi.nlm.nih.gov/28106320/	10409	2021-09-28
GENCC_000101-HGNC_31406-OMIM_618652-HP_0000006-GENCC_100004	HGNC:31406	WDR37	MONDO:0032850	neurooculocardiogenitourinary syndrome	OMIM:618652	OMIM:618652	GENCC:100004	Limited	HP:0000006	Autosomal dominant	GENCC:000101	Ambry Genetics	HGNC:31406	WDR37	OMIM:618652	Neurooculocardiogenitourinary syndrome	HP:0000006	Autosomal dominant inheritance	GENCC:000101	Ambry Genetics	GENCC:100004	Limited	2019-09-09 19:03:48				https://pubmed.ncbi.nlm.nih.gov/28106320/	66550	2021-09-28
GENCC_000101-HGNC_12756-OMIM_618346-HP_0000007-GENCC_100003	HGNC:12756	WDR4	MONDO:0032690	microcephaly, growth deficiency, seizures, and brain malformations	OMIM:618346	OMIM:618346	GENCC:100003	Moderate	HP:0000007	Autosomal recessive	GENCC:000101	Ambry Genetics	HGNC:12756	WDR4	OMIM:618346	Microcephaly, growth deficiency, seizures, and brain malformations	HP:0000007	Autosomal recessive inheritance	GENCC:000101	Ambry Genetics	GENCC:100003	Moderate	2018-08-28 19:03:49				https://pubmed.ncbi.nlm.nih.gov/28106320/	82457	2021-09-28
GENCC_000101-HGNC_28912-OMIM_300894-HP_0001417-GENCC_100003	HGNC:28912	WDR45	MONDO:0010476	neurodegeneration with brain iron accumulation 5	OMIM:300894	OMIM:300894	GENCC:100003	Moderate	HP:0001417	X-linked	GENCC:000101	Ambry Genetics	HGNC:28912	WDR45	OMIM:300894	Neurodegeneration with brain iron accumulation 5	HP:0001417	X-linked inheritance	GENCC:000101	Ambry Genetics	GENCC:100003	Moderate	2018-01-17 19:03:49				https://pubmed.ncbi.nlm.nih.gov/28106320/	88876	2021-09-28
GENCC_000101-HGNC_24502-OMIM_604317-HP_0000007-GENCC_100002	HGNC:24502	WDR62	MONDO:0011435	microcephaly 2, primary, autosomal recessive, with or without cortical malformations	OMIM:604317	OMIM:604317	GENCC:100002	Strong	HP:0000007	Autosomal recessive	GENCC:000101	Ambry Genetics	HGNC:24502	WDR62	OMIM:604317	Microcephaly 2, primary, autosomal recessive, with or without cortical malformations	HP:0000007	Autosomal recessive inheritance	GENCC:000101	Ambry Genetics	GENCC:100002	Strong	2018-02-26 19:03:49				https://pubmed.ncbi.nlm.nih.gov/28106320/	650029	2021-09-28
GENCC_000101-HGNC_26790-OMIM_613211-HP_0000007-GENCC_100003	HGNC:26790	WDR72	MONDO:0013181	amelogenesis imperfecta hypomaturation type 2A3	OMIM:613211	OMIM:613211	GENCC:100003	Moderate	HP:0000007	Autosomal recessive	GENCC:000101	Ambry Genetics	HGNC:26790	WDR72	OMIM:613211	Amelogenesis imperfecta, type IIA3	HP:0000007	Autosomal recessive inheritance	GENCC:000101	Ambry Genetics	GENCC:100003	Moderate	2018-05-03 19:03:50				https://pubmed.ncbi.nlm.nih.gov/28106320/	671410	2021-09-28
GENCC_000101-HGNC_26790-MONDO_0001909-HP_0000007-GENCC_100004	HGNC:26790	WDR72	MONDO:0001909	renal tubular acidosis	MONDO:0001909	renal tubular acidosis	GENCC:100004	Limited	HP:0000007	Autosomal recessive	GENCC:000101	Ambry Genetics	HGNC:26790	WDR72	MONDO:0001909	AR distal renal tubular acidosis (dRTA)	HP:0000007	Autosomal recessive inheritance	GENCC:000101	Ambry Genetics	GENCC:100004	Limited	2018-07-31 19:03:51				https://pubmed.ncbi.nlm.nih.gov/28106320/	6714105	2021-09-28
GENCC_000101-HGNC_26924-MONDO_0005258-HP_0000007-GENCC_100004	HGNC:26924	WDR93	MONDO:0005258	autism spectrum disorder	MONDO:0005258	autism spectrum disorder	GENCC:100004	Limited	HP:0000007	Autosomal recessive	GENCC:000101	Ambry Genetics	HGNC:26924	WDR93	MONDO:0005258	Autism spectrum disorder	HP:0000007	Autosomal recessive inheritance	GENCC:000101	Ambry Genetics	GENCC:100004	Limited	2018-08-30 19:03:51				https://pubmed.ncbi.nlm.nih.gov/28106320/	71310	2021-09-28
GENCC_000101-HGNC_19684-OMIM_617996-HP_0000007-GENCC_100004	HGNC:19684	WEE2	MONDO:0020837	oocyte maturation defect 5	OMIM:617996	OMIM:617996	GENCC:100004	Limited	HP:0000007	Autosomal recessive	GENCC:000101	Ambry Genetics	HGNC:19684	WEE2	OMIM:617996	Oocyte maturation defect 5	HP:0000007	Autosomal recessive inheritance	GENCC:000101	Ambry Genetics	GENCC:100004	Limited	2018-04-06 19:03:51				https://pubmed.ncbi.nlm.nih.gov/28106320/	030778	2021-09-28
GENCC_000101-HGNC_16361-OMIM_611383-HP_0000007-GENCC_100003	HGNC:16361	WHRN	MONDO:0012662	Usher syndrome type 2D	OMIM:611383	OMIM:611383	GENCC:100003	Moderate	HP:0000007	Autosomal recessive	GENCC:000101	Ambry Genetics	HGNC:16361	WHRN	OMIM:611383	Usher syndrome, type 2D	HP:0000007	Autosomal recessive inheritance	GENCC:000101	Ambry Genetics	GENCC:100003	Moderate	2018-08-31 19:03:51				https://pubmed.ncbi.nlm.nih.gov/28106320/	67518	2021-09-28
GENCC_000101-HGNC_16361-OMIM_607084-HP_0000007-GENCC_100003	HGNC:16361	WHRN	MONDO:0011767	autosomal recessive nonsyndromic deafness 31	OMIM:607084	OMIM:607084	GENCC:100003	Moderate	HP:0000007	Autosomal recessive	GENCC:000101	Ambry Genetics	HGNC:16361	WHRN	OMIM:607084	Deafness, autosomal recessive 31	HP:0000007	Autosomal recessive inheritance	GENCC:000101	Ambry Genetics	GENCC:100003	Moderate	2018-08-31 19:03:51				https://pubmed.ncbi.nlm.nih.gov/28106320/	675186	2021-09-28
GENCC_000101-HGNC_32225-OMIM_618453-HP_0000007-GENCC_100004	HGNC:32225	WIPI2	MONDO:0032759	intellectual developmental disorder with short stature and variable skeletal anomalies	OMIM:618453	OMIM:618453	GENCC:100004	Limited	HP:0000007	Autosomal recessive	GENCC:000101	Ambry Genetics	HGNC:32225	WIPI2	OMIM:618453	Intellectual developmental disorder with short stature and variable skeletal anomalies	HP:0000007	Autosomal recessive inheritance	GENCC:000101	Ambry Genetics	GENCC:100004	Limited	2019-04-12 19:03:52				https://pubmed.ncbi.nlm.nih.gov/28106320/	61822	2021-09-28
GENCC_000101-HGNC_14540-OMIM_201300-HP_0000007-GENCC_100002	HGNC:14540	WNK1	MONDO:0024309	neuropathy, hereditary sensory and autonomic, type 2A	OMIM:201300	OMIM:201300	GENCC:100002	Strong	HP:0000007	Autosomal recessive	GENCC:000101	Ambry Genetics	HGNC:14540	WNK1	OMIM:201300	Neuropathy, hereditary sensory and autonomic, type II	HP:0000007	Autosomal recessive inheritance	GENCC:000101	Ambry Genetics	GENCC:100002	Strong	2021-05-01 19:03:53				https://pubmed.ncbi.nlm.nih.gov/28106320/	17867	2021-09-28
GENCC_000101-HGNC_14540-OMIM_614492-HP_0000006-GENCC_100003	HGNC:14540	WNK1	MONDO:0013778	pseudohypoaldosteronism type 2C	OMIM:614492	OMIM:614492	GENCC:100003	Moderate	HP:0000006	Autosomal dominant	GENCC:000101	Ambry Genetics	HGNC:14540	WNK1	OMIM:614492	Pseudohypoaldosteronism, type IIC	HP:0000006	Autosomal dominant inheritance	GENCC:000101	Ambry Genetics	GENCC:100003	Moderate	2020-08-21 19:03:53				https://pubmed.ncbi.nlm.nih.gov/28106320/	178676	2021-09-28
GENCC_000101-HGNC_12775-OMIM_225300-HP_0000007-GENCC_100003	HGNC:12775	WNT10B	MONDO:0009157	split hand-foot malformation 6	OMIM:225300	OMIM:225300	GENCC:100003	Moderate	HP:0000007	Autosomal recessive	GENCC:000101	Ambry Genetics	HGNC:12775	WNT10B	OMIM:225300	Split-hand/foot malformation 6	HP:0000007	Autosomal recessive inheritance	GENCC:000101	Ambry Genetics	GENCC:100003	Moderate	2018-01-29 19:03:53				https://pubmed.ncbi.nlm.nih.gov/28106320/	4052	2021-09-28
GENCC_000101-HGNC_12775-OMIM_617073-HP_0000006-GENCC_100003	HGNC:12775	WNT10B	MONDO:0014901	tooth agenesis, selective, 8	OMIM:617073	OMIM:617073	GENCC:100003	Moderate	HP:0000006	Autosomal dominant	GENCC:000101	Ambry Genetics	HGNC:12775	WNT10B	OMIM:617073	Tooth agenesis, selective, 8	HP:0000006	Autosomal dominant inheritance	GENCC:000101	Ambry Genetics	GENCC:100003	Moderate	2018-01-29 19:03:54				https://pubmed.ncbi.nlm.nih.gov/28106320/	40526	2021-09-28
GENCC_000101-HGNC_25522-OMIM_613988-HP_0000007-GENCC_100003	HGNC:25522	WRAP53	MONDO:0013520	dyskeratosis congenita, autosomal recessive 3	OMIM:613988	OMIM:613988	GENCC:100003	Moderate	HP:0000007	Autosomal recessive	GENCC:000101	Ambry Genetics	HGNC:25522	WRAP53	OMIM:613988	Dyskeratosis congenita, autosomal recessive 3	HP:0000007	Autosomal recessive inheritance	GENCC:000101	Ambry Genetics	GENCC:100003	Moderate	2019-05-24 19:03:54				https://pubmed.ncbi.nlm.nih.gov/28106320/	77897	2021-09-28
GENCC_000101-HGNC_12791-OMIM_277700-HP_0000007-GENCC_100001	HGNC:12791	WRN	MONDO:0010196	Werner syndrome	OMIM:277700	OMIM:277700	GENCC:100001	Definitive	HP:0000007	Autosomal recessive	GENCC:000101	Ambry Genetics	HGNC:12791	WRN	OMIM:277700	Werner syndrome	HP:0000007	Autosomal recessive inheritance	GENCC:000101	Ambry Genetics	GENCC:100001	Definitive	2018-08-31 19:03:54				https://pubmed.ncbi.nlm.nih.gov/28106320/	4051	2021-09-28
GENCC_000101-HGNC_12799-OMIM_614322-HP_0000007-GENCC_100003	HGNC:12799	WWOX	MONDO:0013687	autosomal recessive spinocerebellar ataxia 12	OMIM:614322	OMIM:614322	GENCC:100003	Moderate	HP:0000007	Autosomal recessive	GENCC:000101	Ambry Genetics	HGNC:12799	WWOX	OMIM:614322	Spinocerebellar ataxia, autosomal recessive 12	HP:0000007	Autosomal recessive inheritance	GENCC:000101	Ambry Genetics	GENCC:100003	Moderate	2018-06-04 19:03:54				https://pubmed.ncbi.nlm.nih.gov/28106320/	78408	2021-09-28
GENCC_000101-HGNC_12799-OMIM_616211-HP_0000007-GENCC_100003	HGNC:12799	WWOX	MONDO:0014533	developmental and epileptic encephalopathy, 28	OMIM:616211	OMIM:616211	GENCC:100003	Moderate	HP:0000007	Autosomal recessive	GENCC:000101	Ambry Genetics	HGNC:12799	WWOX	OMIM:616211	Developmental and epileptic encephalopathy 28	HP:0000007	Autosomal recessive inheritance	GENCC:000101	Ambry Genetics	GENCC:100003	Moderate	2018-06-04 19:03:54				https://pubmed.ncbi.nlm.nih.gov/28106320/	784086	2021-09-28
GENCC_000101-HGNC_14108-MONDO_0008315-HP_0000006-GENCC_100004	HGNC:14108	XPO7	MONDO:0008315	prostate cancer	MONDO:0008315	prostate cancer	GENCC:100004	Limited	HP:0000006	Autosomal dominant	GENCC:000101	Ambry Genetics	HGNC:14108	XPO7	MONDO:0008315	PROSTATE CANCER	HP:0000006	Autosomal dominant inheritance	GENCC:000101	Ambry Genetics	GENCC:100004	Limited	2020-08-21 19:03:54				https://pubmed.ncbi.nlm.nih.gov/28106320/	69293	2021-09-28
GENCC_000101-HGNC_12828-MONDO_0005627-HP_0000006-GENCC_100004	HGNC:12828	XRCC1	MONDO:0005627	head and neck cancer	MONDO:0005627	head and neck cancer	GENCC:100004	Limited	HP:0000006	Autosomal dominant	GENCC:000101	Ambry Genetics	HGNC:12828	XRCC1	MONDO:0005627	head and neck cancer	HP:0000006	Autosomal dominant inheritance	GENCC:000101	Ambry Genetics	GENCC:100004	Limited	2018-08-31 19:03:55				https://pubmed.ncbi.nlm.nih.gov/28106320/	4787	2021-09-28
GENCC_000101-HGNC_12829-MONDO_0007254-HP_0000006-GENCC_100005	HGNC:12829	XRCC2	MONDO:0007254	breast cancer	MONDO:0007254	breast cancer	GENCC:100005	Disputed Evidence	HP:0000006	Autosomal dominant	GENCC:000101	Ambry Genetics	HGNC:12829	XRCC2	MONDO:0007254	breast cancer	HP:0000006	Autosomal dominant inheritance	GENCC:000101	Ambry Genetics	GENCC:100005	Disputed Evidence	2021-07-23 19:03:55				https://pubmed.ncbi.nlm.nih.gov/28106320/	47816	2021-09-28
GENCC_000101-HGNC_12829-OMIM_617247-HP_0000007-GENCC_100003	HGNC:12829	XRCC2	MONDO:0014987	Fanconi anemia complementation group U	OMIM:617247	OMIM:617247	GENCC:100003	Moderate	HP:0000007	Autosomal recessive	GENCC:000101	Ambry Genetics	HGNC:12829	XRCC2	OMIM:617247	Fanconi anemia, complementation group U	HP:0000007	Autosomal recessive inheritance	GENCC:000101	Ambry Genetics	GENCC:100003	Moderate	2021-07-23 19:03:55				https://pubmed.ncbi.nlm.nih.gov/28106320/	4781	2021-09-28
GENCC_000101-HGNC_4055-MONDO_0005258-HP_0000006-GENCC_100004	HGNC:4055	XRCC6	MONDO:0005258	autism spectrum disorder	MONDO:0005258	autism spectrum disorder	GENCC:100004	Limited	HP:0000006	Autosomal dominant	GENCC:000101	Ambry Genetics	HGNC:4055	XRCC6	MONDO:0005258	AUTISM	HP:0000006	Autosomal dominant inheritance	GENCC:000101	Ambry Genetics	GENCC:100004	Limited	2019-12-30 19:03:55				https://pubmed.ncbi.nlm.nih.gov/28106320/	6704	2021-09-28
GENCC_000101-HGNC_24249-OMIM_613561-HP_0000007-GENCC_100003	HGNC:24249	YARS2	MONDO:0013307	myopathy, lactic acidosis, and sideroblastic anemia 2	OMIM:613561	OMIM:613561	GENCC:100003	Moderate	HP:0000007	Autosomal recessive	GENCC:000101	Ambry Genetics	HGNC:24249	YARS2	OMIM:613561	Myopathy, lactic acidosis, and sideroblastic anemia 2	HP:0000007	Autosomal recessive inheritance	GENCC:000101	Ambry Genetics	GENCC:100003	Moderate	2018-07-31 19:03:56				https://pubmed.ncbi.nlm.nih.gov/28106320/	78214	2021-09-28
GENCC_000101-HGNC_30511-OMIM_619125-HP_0000007-GENCC_100003	HGNC:30511	YIF1B	MONDO:0030878	Kaya-Barakat-Masson syndrome	OMIM:619125	OMIM:619125	GENCC:100003	Moderate	HP:0000007	Autosomal recessive	GENCC:000101	Ambry Genetics	HGNC:30511	YIF1B	OMIM:619125	YIF1B-related neurodevelopmental disorder	HP:0000007	Autosomal recessive inheritance	GENCC:000101	Ambry Genetics	GENCC:100003	Moderate	2020-02-14 19:03:56				https://pubmed.ncbi.nlm.nih.gov/28106320/	32766	2021-09-28
GENCC_000101-HGNC_30626-MONDO_0005258-HP_0000006-GENCC_100004	HGNC:30626	YTHDC1	MONDO:0005258	autism spectrum disorder	MONDO:0005258	autism spectrum disorder	GENCC:100004	Limited	HP:0000006	Autosomal dominant	GENCC:000101	Ambry Genetics	HGNC:30626	YTHDC1	MONDO:0005258	Autism/ Schizophrenia	HP:0000006	Autosomal dominant inheritance	GENCC:000101	Ambry Genetics	GENCC:100004	Limited	2018-08-30 19:03:56				https://pubmed.ncbi.nlm.nih.gov/28106320/	38401	2021-09-28
GENCC_000101-HGNC_12852-OMIM_617665-HP_0000006-GENCC_100004	HGNC:12852	YWHAG	MONDO:0033365	developmental and epileptic encephalopathy, 56	OMIM:617665	OMIM:617665	GENCC:100004	Limited	HP:0000006	Autosomal dominant	GENCC:000101	Ambry Genetics	HGNC:12852	YWHAG	OMIM:617665	Developmental and epileptic encephalopathy 56	HP:0000006	Autosomal dominant inheritance	GENCC:000101	Ambry Genetics	GENCC:100004	Limited	2020-01-12 19:03:56				https://pubmed.ncbi.nlm.nih.gov/28106320/	4796	2021-09-28
GENCC_000101-HGNC_30935-OMIM_602531-HP_0000007-GENCC_100003	HGNC:30935	YY1AP1	MONDO:0011243	grange syndrome	OMIM:602531	OMIM:602531	GENCC:100003	Moderate	HP:0000007	Autosomal recessive	GENCC:000101	Ambry Genetics	HGNC:30935	YY1AP1	OMIM:602531	Grange syndrome	HP:0000007	Autosomal recessive inheritance	GENCC:000101	Ambry Genetics	GENCC:100003	Moderate	2019-10-22 19:03:56				https://pubmed.ncbi.nlm.nih.gov/28106320/	77603	2021-09-28
GENCC_000101-HGNC_16740-OMIM_618383-HP_0000007-GENCC_100004	HGNC:16740	ZBTB11	MONDO:0032715	intellectual developmental disorder, autosomal recessive 69	OMIM:618383	OMIM:618383	GENCC:100004	Limited	HP:0000007	Autosomal recessive	GENCC:000101	Ambry Genetics	HGNC:16740	ZBTB11	OMIM:618383	Intellectual developmental disorder, autosomal recessive 69	HP:0000007	Autosomal recessive inheritance	GENCC:000101	Ambry Genetics	GENCC:100004	Limited	2018-09-07 19:03:57				https://pubmed.ncbi.nlm.nih.gov/28106320/	64824	2021-09-28
GENCC_000101-HGNC_12930-OMIM_612447-HP_0000007-GENCC_100004	HGNC:12930	ZBTB16	MONDO:0012909	skeletal defects, genital hypoplasia, and mental retardation	OMIM:612447	OMIM:612447	GENCC:100004	Limited	HP:0000007	Autosomal recessive	GENCC:000101	Ambry Genetics	HGNC:12930	ZBTB16	OMIM:612447	Skeletal defects, genital hypoplasia, and mental retardation	HP:0000007	Autosomal recessive inheritance	GENCC:000101	Ambry Genetics	GENCC:100004	Limited	2018-06-20 19:03:57				https://pubmed.ncbi.nlm.nih.gov/28106320/	4420	2021-09-28
GENCC_000101-HGNC_26955-MONDO_0100038-HP_0000006-GENCC_100004	HGNC:26955	ZBTB47	MONDO:0100038	complex neurodevelopmental disorder	MONDO:0100038	complex neurodevelopmental disorder	GENCC:100004	Limited	HP:0000006	Autosomal dominant	GENCC:000101	Ambry Genetics	HGNC:26955	ZBTB47	MONDO:0100038	NEURODEVELOPMENTAL DISORDER	HP:0000006	Autosomal dominant inheritance	GENCC:000101	Ambry Genetics	GENCC:100004	Limited	2019-12-04 19:03:57				https://pubmed.ncbi.nlm.nih.gov/28106320/	36333	2021-09-28
GENCC_000101-HGNC_18078-MONDO_0100038-HP_0000006-GENCC_100002	HGNC:18078	ZBTB7A	MONDO:0100038	complex neurodevelopmental disorder	MONDO:0100038	complex neurodevelopmental disorder	GENCC:100002	Strong	HP:0000006	Autosomal dominant	GENCC:000101	Ambry Genetics	HGNC:18078	ZBTB7A	MONDO:0100038	ZBTB7A-related neurodevelopmental disorder	HP:0000006	Autosomal dominant inheritance	GENCC:000101	Ambry Genetics	GENCC:100002	Strong	2021-09-21 19:03:57				https://pubmed.ncbi.nlm.nih.gov/28106320/	78908	2021-09-28
GENCC_000101-HGNC_17407-MONDO_0005258-HP_0000006-GENCC_100004	HGNC:17407	ZC3H12B	MONDO:0005258	autism spectrum disorder	MONDO:0005258	autism spectrum disorder	GENCC:100004	Limited	HP:0000006	Autosomal dominant	GENCC:000101	Ambry Genetics	HGNC:17407	ZC3H12B	MONDO:0005258	Austism	HP:0000006	Autosomal dominant inheritance	GENCC:000101	Ambry Genetics	GENCC:100004	Limited	2019-10-17 19:03:57				https://pubmed.ncbi.nlm.nih.gov/28106320/	902770	2021-09-28
GENCC_000101-HGNC_20509-OMIM_617125-HP_0000006-GENCC_100004	HGNC:20509	ZC3H14	MONDO:0014930	intellectual disability, autosomal recessive 56	OMIM:617125	OMIM:617125	GENCC:100004	Limited	HP:0000006	Autosomal dominant	GENCC:000101	Ambry Genetics	HGNC:20509	ZC3H14	OMIM:617125	Mental retardation, autosomal recessive 56	HP:0000006	Autosomal dominant inheritance	GENCC:000101	Ambry Genetics	GENCC:100004	Limited	2018-08-31 19:03:57				https://pubmed.ncbi.nlm.nih.gov/28106320/	43556	2021-09-28
GENCC_000101-HGNC_24931-OMIM_314580-HP_0001417-GENCC_100003	HGNC:24931	ZC4H2	MONDO:0010758	intellectual disability-developmental delay-contractures syndrome	OMIM:314580	OMIM:314580	GENCC:100003	Moderate	HP:0001417	X-linked	GENCC:000101	Ambry Genetics	HGNC:24931	ZC4H2	OMIM:314580	Wieacker-Wolff syndrome	HP:0001417	X-linked inheritance	GENCC:000101	Ambry Genetics	GENCC:100003	Moderate	2018-08-30 19:03:58				https://pubmed.ncbi.nlm.nih.gov/28106320/	77321	2021-09-28
GENCC_000101-HGNC_25265-MONDO_0001071-HP_0000007-GENCC_100004	HGNC:25265	ZCCHC8	MONDO:0001071	Intellectual disability	MONDO:0001071	Intellectual disability	GENCC:100004	Limited	HP:0000007	Autosomal recessive	GENCC:000101	Ambry Genetics	HGNC:25265	ZCCHC8	MONDO:0001071	intellectual disability	HP:0000007	Autosomal recessive inheritance	GENCC:000101	Ambry Genetics	GENCC:100004	Limited	2018-08-31 19:03:58				https://pubmed.ncbi.nlm.nih.gov/28106320/	77731	2021-09-28
GENCC_000101-HGNC_29313-MONDO_0008182-HP_0000006-GENCC_100004	HGNC:29313	ZDBF2	MONDO:0008182	nasopalpebral lipoma-coloboma syndrome	MONDO:0008182	nasopalpebral lipoma-coloboma syndrome	GENCC:100004	Limited	HP:0000006	Autosomal dominant	GENCC:000101	Ambry Genetics	HGNC:29313	ZDBF2	MONDO:0008182	Nasopalpebral Lipoma-coloboma syndrome	HP:0000006	Autosomal dominant inheritance	GENCC:000101	Ambry Genetics	GENCC:100004	Limited	2018-02-02 19:03:58				https://pubmed.ncbi.nlm.nih.gov/28106320/	74159	2021-09-28
GENCC_000101-HGNC_20152-OMIM_147430-HP_0000006-GENCC_100004	HGNC:20152	ZFHX2	MONDO:0007828	indifference to pain, congenital, autosomal dominant	OMIM:147430	OMIM:147430	GENCC:100004	Limited	HP:0000006	Autosomal dominant	GENCC:000101	Ambry Genetics	HGNC:20152	ZFHX2	OMIM:147430	Marsili syndrome	HP:0000006	Autosomal dominant inheritance	GENCC:000101	Ambry Genetics	GENCC:100004	Limited	2018-08-30 19:03:58				https://pubmed.ncbi.nlm.nih.gov/28106320/	57001	2021-09-28
GENCC_000101-HGNC_16700-OMIM_187500-HP_0000006-GENCC_100002	HGNC:16700	ZFPM2	MONDO:0008542	tetralogy of fallot	OMIM:187500	OMIM:187500	GENCC:100002	Strong	HP:0000006	Autosomal dominant	GENCC:000101	Ambry Genetics	HGNC:16700	ZFPM2	OMIM:187500	Tetralogy of Fallot	HP:0000006	Autosomal dominant inheritance	GENCC:000101	Ambry Genetics	GENCC:100002	Strong	2018-02-28 19:03:58				https://pubmed.ncbi.nlm.nih.gov/28106320/	69080	2021-09-28
GENCC_000101-HGNC_17277-MONDO_0019064-HP_0000007-GENCC_100004	HGNC:17277	ZFR	MONDO:0019064	hereditary spastic paraplegia	MONDO:0019064	hereditary spastic paraplegia	GENCC:100004	Limited	HP:0000007	Autosomal recessive	GENCC:000101	Ambry Genetics	HGNC:17277	ZFR	MONDO:0019064	hereditary spastic paraplegia	HP:0000007	Autosomal recessive inheritance	GENCC:000101	Ambry Genetics	GENCC:100004	Limited	2018-02-13 19:03:59				https://pubmed.ncbi.nlm.nih.gov/28106320/	78119	2021-09-28
GENCC_000101-HGNC_12873-OMIM_609637-HP_0000006-GENCC_100001	HGNC:12873	ZIC2	MONDO:0012322	holoprosencephaly 5	OMIM:609637	OMIM:609637	GENCC:100001	Definitive	HP:0000006	Autosomal dominant	GENCC:000101	Ambry Genetics	HGNC:12873	ZIC2	OMIM:609637	Holoprosencephaly 5	HP:0000006	Autosomal dominant inheritance	GENCC:000101	Ambry Genetics	GENCC:100001	Definitive	2018-08-31 19:03:59				https://pubmed.ncbi.nlm.nih.gov/28106320/	4701	2021-09-28
GENCC_000101-HGNC_12874-OMIM_306955-HP_0001417-GENCC_100003	HGNC:12874	ZIC3	MONDO:0010607	heterotaxy, visceral, 1, X-linked	OMIM:306955	OMIM:306955	GENCC:100003	Moderate	HP:0001417	X-linked	GENCC:000101	Ambry Genetics	HGNC:12874	ZIC3	OMIM:306955	Congenital heart defects, nonsyndromic, 1, X-linked	HP:0001417	X-linked inheritance	GENCC:000101	Ambry Genetics	GENCC:100003	Moderate	2018-08-31 19:03:59				https://pubmed.ncbi.nlm.nih.gov/28106320/	4704	2021-09-28
GENCC_000101-HGNC_12874-OMIM_314390-HP_0001417-GENCC_100003	HGNC:12874	ZIC3	MONDO:0010752	VACTERL association, X-linked, with or without hydrocephalus	OMIM:314390	OMIM:314390	GENCC:100003	Moderate	HP:0001417	X-linked	GENCC:000101	Ambry Genetics	HGNC:12874	ZIC3	OMIM:314390	VACTERL association, X-linked	HP:0001417	X-linked inheritance	GENCC:000101	Ambry Genetics	GENCC:100003	Moderate	2018-08-31 19:03:59				https://pubmed.ncbi.nlm.nih.gov/28106320/	47047	2021-09-28
GENCC_000101-HGNC_26433-MONDO_0017985-HP_0000006-GENCC_100004	HGNC:26433	ZMAT2	MONDO:0017985	congenital radioulnar synostosis	MONDO:0017985	congenital radioulnar synostosis	GENCC:100004	Limited	HP:0000006	Autosomal dominant	GENCC:000101	Ambry Genetics	HGNC:26433	ZMAT2	MONDO:0017985	Congenital radioulnar synostosis	HP:0000006	Autosomal dominant inheritance	GENCC:000101	Ambry Genetics	GENCC:100004	Limited	2020-04-14 19:03:59				https://pubmed.ncbi.nlm.nih.gov/28106320/	879764	2021-09-28
GENCC_000101-HGNC_16493-OMIM_618659-HP_0000006-GENCC_100003	HGNC:16493	ZMIZ1	MONDO:0032855	neurodevelopmental disorder with dysmorphic facies and distal skeletal anomalies	OMIM:618659	OMIM:618659	GENCC:100003	Moderate	HP:0000006	Autosomal dominant	GENCC:000101	Ambry Genetics	HGNC:16493	ZMIZ1	OMIM:618659	Neurodevelopmental disorder with dysmorphic facies and distal skeletal anomalies	HP:0000006	Autosomal dominant inheritance	GENCC:000101	Ambry Genetics	GENCC:100003	Moderate	2019-01-18 19:04:00				https://pubmed.ncbi.nlm.nih.gov/28106320/	74845	2021-09-28
GENCC_000101-HGNC_12989-MONDO_0019719-HP_0000006-GENCC_100003	HGNC:12989	ZMYM2	MONDO:0019719	congenital anomaly of kidney and urinary tract	MONDO:0019719	congenital anomaly of kidney and urinary tract	GENCC:100003	Moderate	HP:0000006	Autosomal dominant	GENCC:000101	Ambry Genetics	HGNC:12989	ZMYM2	MONDO:0019719	ZMYM2-related congenital anomalies of the kidney and urinary tract (CAKUT)	HP:0000006	Autosomal dominant inheritance	GENCC:000101	Ambry Genetics	GENCC:100003	Moderate	2020-10-02 19:04:00				https://pubmed.ncbi.nlm.nih.gov/28106320/	4472	2021-09-28
GENCC_000101-HGNC_13054-MONDO_0001071-HP_0001417-GENCC_100004	HGNC:13054	ZMYM3	MONDO:0001071	Intellectual disability	MONDO:0001071	Intellectual disability	GENCC:100004	Limited	HP:0001417	X-linked	GENCC:000101	Ambry Genetics	HGNC:13054	ZMYM3	MONDO:0001071	Intellectual disability	HP:0001417	X-linked inheritance	GENCC:000101	Ambry Genetics	GENCC:100004	Limited	2020-10-22 19:04:00				https://pubmed.ncbi.nlm.nih.gov/28106320/	3629	2021-09-28
GENCC_000101-HGNC_13029-MONDO_0019042-HP_0000007-GENCC_100004	HGNC:13029	ZMYM5	MONDO:0019042	multiple congenital anomalies/dysmorphic syndrome	MONDO:0019042	multiple congenital anomalies/dysmorphic syndrome	GENCC:100004	Limited	HP:0000007	Autosomal recessive	GENCC:000101	Ambry Genetics	HGNC:13029	ZMYM5	MONDO:0019042	AR global DD, dysmorphic features, bone lytic lesions, anhidrosis, microcephaly	HP:0000007	Autosomal recessive inheritance	GENCC:000101	Ambry Genetics	GENCC:100004	Limited	2018-08-30 19:04:00				https://pubmed.ncbi.nlm.nih.gov/28106320/	3627	2021-09-28
GENCC_000101-HGNC_13050-MONDO_0001071-HP_0000006-GENCC_100004	HGNC:13050	ZMYM6	MONDO:0001071	Intellectual disability	MONDO:0001071	Intellectual disability	GENCC:100004	Limited	HP:0000006	Autosomal dominant	GENCC:000101	Ambry Genetics	HGNC:13050	ZMYM6	MONDO:0001071	Intellectual disability	HP:0000006	Autosomal dominant inheritance	GENCC:000101	Ambry Genetics	GENCC:100004	Limited	2018-08-31 19:04:00				https://pubmed.ncbi.nlm.nih.gov/28106320/	3620	2021-09-28
GENCC_000101-HGNC_16966-OMIM_616083-HP_0000006-GENCC_100002	HGNC:16966	ZMYND11	MONDO:0014486	intellectual disability, autosomal dominant 30	OMIM:616083	OMIM:616083	GENCC:100002	Strong	HP:0000006	Autosomal dominant	GENCC:000101	Ambry Genetics	HGNC:16966	ZMYND11	OMIM:616083	Mental retardation, autosomal dominant 30	HP:0000006	Autosomal dominant inheritance	GENCC:000101	Ambry Genetics	GENCC:100002	Strong	2020-02-26 19:04:01				https://pubmed.ncbi.nlm.nih.gov/28106320/	82448	2021-09-28
GENCC_000101-HGNC_9397-MONDO_0005258-HP_0000006-GENCC_100004	HGNC:9397	ZMYND8	MONDO:0005258	autism spectrum disorder	MONDO:0005258	autism spectrum disorder	GENCC:100004	Limited	HP:0000006	Autosomal dominant	GENCC:000101	Ambry Genetics	HGNC:9397	ZMYND8	MONDO:0005258	Autism Spectrum Disorder/Neurodev disorder	HP:0000006	Autosomal dominant inheritance	GENCC:000101	Ambry Genetics	GENCC:100004	Limited	2019-01-04 19:04:01				https://pubmed.ncbi.nlm.nih.gov/28106320/	69189	2021-09-28
GENCC_000101-HGNC_13011-MONDO_0021129-HP_0000007-GENCC_100004	HGNC:13011	ZNF219	MONDO:0021129	microphthalmia	MONDO:0021129	microphthalmia	GENCC:100004	Limited	HP:0000007	Autosomal recessive	GENCC:000101	Ambry Genetics	HGNC:13011	ZNF219	MONDO:0021129	micropthalmia	HP:0000007	Autosomal recessive inheritance	GENCC:000101	Ambry Genetics	GENCC:100004	Limited	2018-02-22 19:04:01				https://pubmed.ncbi.nlm.nih.gov/28106320/	78666	2021-09-28
GENCC_000101-HGNC_18410-MONDO_0100038-HP_0000006-GENCC_100001	HGNC:18410	ZNF292	MONDO:0100038	complex neurodevelopmental disorder	MONDO:0100038	complex neurodevelopmental disorder	GENCC:100001	Definitive	HP:0000006	Autosomal dominant	GENCC:000101	Ambry Genetics	HGNC:18410	ZNF292	MONDO:0100038	AD neurodevelopmental disability, behavioral problems, and autism spectrum disorders (ASD)	HP:0000006	Autosomal dominant inheritance	GENCC:000101	Ambry Genetics	GENCC:100001	Definitive	2020-06-10 19:04:01				https://pubmed.ncbi.nlm.nih.gov/28106320/	69291	2021-09-28
GENCC_000101-HGNC_15807-OMIM_615095-HP_0000007-GENCC_100003	HGNC:15807	ZNF335	MONDO:0014043	microcephalic primordial dwarfism due to ZNF335 deficiency	OMIM:615095	OMIM:615095	GENCC:100003	Moderate	HP:0000007	Autosomal recessive	GENCC:000101	Ambry Genetics	HGNC:15807	ZNF335	OMIM:615095	Microcephaly 10, primary, autosomal recessive	HP:0000007	Autosomal recessive inheritance	GENCC:000101	Ambry Genetics	GENCC:100003	Moderate	2018-07-12 19:04:01				https://pubmed.ncbi.nlm.nih.gov/28106320/	19367	2021-09-28
GENCC_000101-HGNC_19904-MONDO_0001071-HP_0000006-GENCC_100004	HGNC:19904	ZNF407	MONDO:0001071	Intellectual disability	MONDO:0001071	Intellectual disability	GENCC:100004	Limited	HP:0000006	Autosomal dominant	GENCC:000101	Ambry Genetics	HGNC:19904	ZNF407	MONDO:0001071	MONDO:0001071	HP:0000006	Autosomal dominant inheritance	GENCC:000101	Ambry Genetics	GENCC:100004	Limited	2018-08-31 19:04:01				https://pubmed.ncbi.nlm.nih.gov/28106320/	77165	2021-09-28
GENCC_000101-HGNC_19904-MONDO_0100038-HP_0000007-GENCC_100004	HGNC:19904	ZNF407	MONDO:0100038	complex neurodevelopmental disorder	MONDO:0100038	complex neurodevelopmental disorder	GENCC:100004	Limited	HP:0000007	Autosomal recessive	GENCC:000101	Ambry Genetics	HGNC:19904	ZNF407	MONDO:0100038	ZNF407-related neurodevelopmental disorder	HP:0000007	Autosomal recessive inheritance	GENCC:000101	Ambry Genetics	GENCC:100004	Limited	2020-08-07 19:04:01				https://pubmed.ncbi.nlm.nih.gov/28106320/	771657	2021-09-28
GENCC_000101-HGNC_20041-OMIM_616468-HP_0000006-GENCC_100004	HGNC:20041	ZNF408	MONDO:0014652	exudative vitreoretinopathy 6	OMIM:616468	OMIM:616468	GENCC:100004	Limited	HP:0000006	Autosomal dominant	GENCC:000101	Ambry Genetics	HGNC:20041	ZNF408	OMIM:616468	Exudative vitreoretinopathy 6	HP:0000006	Autosomal dominant inheritance	GENCC:000101	Ambry Genetics	GENCC:100004	Limited	2018-01-05 19:04:02				https://pubmed.ncbi.nlm.nih.gov/28106320/	434341	2021-09-28
GENCC_000101-HGNC_20041-OMIM_616469-HP_0000007-GENCC_100003	HGNC:20041	ZNF408	MONDO:0014653	retinitis pigmentosa 72	OMIM:616469	OMIM:616469	GENCC:100003	Moderate	HP:0000007	Autosomal recessive	GENCC:000101	Ambry Genetics	HGNC:20041	ZNF408	OMIM:616469	Retinitis pigmentosa 72	HP:0000007	Autosomal recessive inheritance	GENCC:000101	Ambry Genetics	GENCC:100003	Moderate	2018-01-05 19:04:02				https://pubmed.ncbi.nlm.nih.gov/28106320/	43434	2021-09-28
GENCC_000101-HGNC_16762-OMIM_614844-HP_0000007-GENCC_100004	HGNC:16762	ZNF423	MONDO:0013916	nephronophthisis 14	OMIM:614844	OMIM:614844	GENCC:100004	Limited	HP:0000007	Autosomal recessive	GENCC:000101	Ambry Genetics	HGNC:16762	ZNF423	OMIM:614844	Joubert syndrome 19	HP:0000007	Autosomal recessive inheritance	GENCC:000101	Ambry Genetics	GENCC:100004	Limited	2018-01-22 19:04:02				https://pubmed.ncbi.nlm.nih.gov/28106320/	69232	2021-09-28
GENCC_000101-HGNC_21684-OMIM_618619-HP_0000006-GENCC_100003	HGNC:21684	ZNF462	MONDO:0032836	weiss-kruszka syndrome	OMIM:618619	OMIM:618619	GENCC:100003	Moderate	HP:0000006	Autosomal dominant	GENCC:000101	Ambry Genetics	HGNC:21684	ZNF462	OMIM:618619	Weiss-Kruszka syndrome	HP:0000006	Autosomal dominant inheritance	GENCC:000101	Ambry Genetics	GENCC:100003	Moderate	2020-01-16 19:04:02				https://pubmed.ncbi.nlm.nih.gov/28106320/	75033	2021-09-28
GENCC_000101-HGNC_16747-MONDO_0100038-HP_0000007-GENCC_100004	HGNC:16747	ZNF589	MONDO:0100038	complex neurodevelopmental disorder	MONDO:0100038	complex neurodevelopmental disorder	GENCC:100004	Limited	HP:0000007	Autosomal recessive	GENCC:000101	Ambry Genetics	HGNC:16747	ZNF589	MONDO:0100038	Neurodev	HP:0000007	Autosomal recessive inheritance	GENCC:000101	Ambry Genetics	GENCC:100004	Limited	2020-10-22 19:04:03				https://pubmed.ncbi.nlm.nih.gov/28106320/	78957	2021-09-28
GENCC_000101-HGNC_25879-MONDO_0019100-HP_0000006-GENCC_100004	HGNC:25879	ZNF606	MONDO:0019100	neuromyelitis optica	MONDO:0019100	neuromyelitis optica	GENCC:100004	Limited	HP:0000006	Autosomal dominant	GENCC:000101	Ambry Genetics	HGNC:25879	ZNF606	MONDO:0019100	neuromyelitis optica (NMO)	HP:0000006	Autosomal dominant inheritance	GENCC:000101	Ambry Genetics	GENCC:100004	Limited	2018-08-31 19:04:03				https://pubmed.ncbi.nlm.nih.gov/28106320/	52237	2021-09-28
GENCC_000101-HGNC_17625-MONDO_0001071-HP_0001417-GENCC_100005	HGNC:17625	ZNF674	MONDO:0001071	Intellectual disability	MONDO:0001071	Intellectual disability	GENCC:100005	Disputed Evidence	HP:0001417	X-linked	GENCC:000101	Ambry Genetics	HGNC:17625	ZNF674	MONDO:0001071		HP:0001417	X-linked inheritance	GENCC:000101	Ambry Genetics	GENCC:100005	Disputed Evidence	2018-08-31 19:04:03				https://pubmed.ncbi.nlm.nih.gov/28106320/	108993	2021-09-28
GENCC_000101-HGNC_12309-OMIM_260565-HP_0000007-GENCC_100003	HGNC:12309	ZNHIT3	MONDO:0009841	PEHO syndrome	OMIM:260565	OMIM:260565	GENCC:100003	Moderate	HP:0000007	Autosomal recessive	GENCC:000101	Ambry Genetics	HGNC:12309	ZNHIT3	OMIM:260565	PEHO syndrome	HP:0000007	Autosomal recessive inheritance	GENCC:000101	Ambry Genetics	GENCC:100003	Moderate	2018-07-16 19:04:03				https://pubmed.ncbi.nlm.nih.gov/28106320/	3961	2021-09-28
GENCC_000101-HGNC_13187-OMIM_615774-HP_0000007-GENCC_100003	HGNC:13187	ZP1	MONDO:0014342	female infertility due to zona pellucida defect	OMIM:615774	OMIM:615774	GENCC:100003	Moderate	HP:0000007	Autosomal recessive	GENCC:000101	Ambry Genetics	HGNC:13187	ZP1	OMIM:615774	Oocyte maturation defect 1	HP:0000007	Autosomal recessive inheritance	GENCC:000101	Ambry Genetics	GENCC:100003	Moderate	2020-04-14 19:04:03				https://pubmed.ncbi.nlm.nih.gov/28106320/	66384	2021-09-28
GENCC_000101-HGNC_26993-MONDO_0005484-HP_0000005-GENCC_100004	HGNC:26993	ZSWIM7	MONDO:0005484	colorectal adenoma	MONDO:0005484	colorectal adenoma	GENCC:100004	Limited	HP:0000005	Unknown	GENCC:000101	Ambry Genetics	HGNC:26993	ZSWIM7	MONDO:0005484	colorectal adenomatous polyposis	HP:0000005	(Literally mode of inheritance but we map to) Unknown inheritance	GENCC:000101	Ambry Genetics	GENCC:100004	Limited	2018-08-30 19:04:04				https://pubmed.ncbi.nlm.nih.gov/28106320/	867872	2021-09-28
GENCC_000101-HGNC_25468-MONDO_0005258-HP_0000006-GENCC_100004	HGNC:25468	ZWILCH	MONDO:0005258	autism spectrum disorder	MONDO:0005258	autism spectrum disorder	GENCC:100004	Limited	HP:0000006	Autosomal dominant	GENCC:000101	Ambry Genetics	HGNC:25468	ZWILCH	MONDO:0005258	AUTISM	HP:0000006	Autosomal dominant inheritance	GENCC:000101	Ambry Genetics	GENCC:100004	Limited	2018-08-30 19:04:05				https://pubmed.ncbi.nlm.nih.gov/28106320/	77277	2021-09-28
GENCC_000101-HGNC_25820-MONDO_0019042-HP_0000006-GENCC_100004	HGNC:25820	ZYG11B	MONDO:0019042	multiple congenital anomalies/dysmorphic syndrome	MONDO:0019042	multiple congenital anomalies/dysmorphic syndrome	GENCC:100004	Limited	HP:0000006	Autosomal dominant	GENCC:000101	Ambry Genetics	HGNC:25820	ZYG11B	MONDO:0019042	ZYG11B-related Oculo-Auriculo-Vertebral spectrum disorder.	HP:0000006	Autosomal dominant inheritance	GENCC:000101	Ambry Genetics	GENCC:100004	Limited	2020-08-07 19:04:05				https://pubmed.ncbi.nlm.nih.gov/28106320/	43133	2021-09-28
GENCC_000101-HGNC_15886-MONDO_0019042-HP_0000007-GENCC_100004	HGNC:15886	AAR2	MONDO:0019042	multiple congenital anomalies/dysmorphic syndrome	MONDO:0019042	multiple congenital anomalies/dysmorphic syndrome	GENCC:100004	Limited	HP:0000007	Autosomal recessive	GENCC:000101	Ambry Genetics	HGNC:15886	AAR2	MONDO:0019042	multiple congenital anomalies/dysmorphic syndrome	HP:0000007	Autosomal recessive inheritance	GENCC:000101	Limited	GENCC:100004	Limited	2018-08-31 19:04:05				https://pubmed.ncbi.nlm.nih.gov/28106320/	67352	2021-09-28
GENCC_000101-HGNC_45-MONDO_0004982-HP_0000006-GENCC_100004	HGNC:45	ABCB4	MONDO:0004982	pancreatitis	MONDO:0004982	pancreatitis	GENCC:100004	Limited	HP:0000006	Autosomal dominant	GENCC:000101	Ambry Genetics	HGNC:45	ABCB4	MONDO:0004982	pancreatitis	HP:0000006	Autosomal dominant inheritance	GENCC:000101	Limited	GENCC:100004	Limited	2018-01-31 19:04:05				https://pubmed.ncbi.nlm.nih.gov/28106320/	7600	2021-09-28
GENCC_000101-HGNC_23339-MONDO_0001071-HP_0000007-GENCC_100004	HGNC:23339	ACBD6	MONDO:0001071	Intellectual disability	MONDO:0001071	Intellectual disability	GENCC:100004	Limited	HP:0000007	Autosomal recessive	GENCC:000101	Ambry Genetics	HGNC:23339	ACBD6	MONDO:0001071	intellectual disability	HP:0000007	Autosomal recessive inheritance	GENCC:000101	Limited	GENCC:100004	Limited	2018-08-31 19:04:05				https://pubmed.ncbi.nlm.nih.gov/28106320/	50962	2021-09-28
GENCC_000101-HGNC_19288-MONDO_0005027-HP_0000006-GENCC_100004	HGNC:19288	ACMSD	MONDO:0005027	epilepsy	MONDO:0005027	epilepsy	GENCC:100004	Limited	HP:0000006	Autosomal dominant	GENCC:000101	Ambry Genetics	HGNC:19288	ACMSD	MONDO:0005027	Epilepsy	HP:0000006	Autosomal dominant inheritance	GENCC:000101	Limited	GENCC:100004	Limited	2020-06-19 19:04:05				https://pubmed.ncbi.nlm.nih.gov/28106320/	892289	2021-09-28
GENCC_000101-HGNC_161-MONDO_0005372-HP_0000007-GENCC_100004	HGNC:161	ACTL7A	MONDO:0005372	Male infertility	MONDO:0005372	Male infertility	GENCC:100004	Limited	HP:0000007	Autosomal recessive	GENCC:000101	Ambry Genetics	HGNC:161	ACTL7A	MONDO:0005372	male infertility	HP:0000007	Autosomal recessive inheritance	GENCC:000101	Limited	GENCC:100004	Limited	2020-10-02 19:04:06				https://pubmed.ncbi.nlm.nih.gov/28106320/	82558	2021-09-28
GENCC_000101-HGNC_172-MONDO_0009831-HP_0000005-GENCC_100008	HGNC:172	ACVR1B	MONDO:0009831	malignant pancreatic neoplasm	MONDO:0009831	malignant pancreatic neoplasm	GENCC:100008	No Known Disease Relationship	HP:0000005	Unknown	GENCC:000101	Ambry Genetics	HGNC:172	ACVR1B	MONDO:0009831	malignant pancreatic neoplasm	HP:0000005	(Literally mode of inheritance but we map to) Unknown inheritance	GENCC:000101	Other	GENCC:100008	No Known Disease Relationship	2018-09-20 19:04:06				https://pubmed.ncbi.nlm.nih.gov/28106320/	38	2021-09-28
GENCC_000101-HGNC_199-MONDO_0005372-HP_0000006-GENCC_100004	HGNC:199	ADAM20	MONDO:0005372	Male infertility	MONDO:0005372	Male infertility	GENCC:100004	Limited	HP:0000006	Autosomal dominant	GENCC:000101	Ambry Genetics	HGNC:199	ADAM20	MONDO:0005372	male infertility	HP:0000006	Autosomal dominant inheritance	GENCC:000101	Limited	GENCC:100004	Limited	2018-02-12 19:04:06				https://pubmed.ncbi.nlm.nih.gov/28106320/	5405	2021-09-28
GENCC_000101-HGNC_217-MONDO_0008312-HP_0000006-GENCC_100004	HGNC:217	ADAMTS1	MONDO:0008312	autosomal dominant prognathism	MONDO:0008312	autosomal dominant prognathism	GENCC:100004	Limited	HP:0000006	Autosomal dominant	GENCC:000101	Ambry Genetics	HGNC:217	ADAMTS1	MONDO:0008312	autosomal dominant prognathism	HP:0000006	Autosomal dominant inheritance	GENCC:000101	Limited	GENCC:100004	Limited	2018-08-31 19:04:07				https://pubmed.ncbi.nlm.nih.gov/28106320/	3782	2021-09-28
GENCC_000101-HGNC_14631-MONDO_0020066-HP_0000006-GENCC_100004	HGNC:14631	ADAMTSL2	MONDO:0020066	Ehlers-Danlos syndrome	MONDO:0020066	Ehlers-Danlos syndrome	GENCC:100004	Limited	HP:0000006	Autosomal dominant	GENCC:000101	Ambry Genetics	HGNC:14631	ADAMTSL2	MONDO:0020066	Ehlers-Danlos syndrome	HP:0000006	Autosomal dominant inheritance	GENCC:000101	Limited	GENCC:100004	Limited	2018-05-04 19:04:07				https://pubmed.ncbi.nlm.nih.gov/28106320/	3483	2021-09-28
GENCC_000101-HGNC_18992-MONDO_0005258-HP_0000006-GENCC_100004	HGNC:18992	ADGRG4	MONDO:0005258	autism spectrum disorder	MONDO:0005258	autism spectrum disorder	GENCC:100004	Limited	HP:0000006	Autosomal dominant	GENCC:000101	Ambry Genetics	HGNC:18992	ADGRG4	MONDO:0005258	Austism	HP:0000006	Autosomal dominant inheritance	GENCC:000101	Limited	GENCC:100004	Limited	2020-06-22 19:04:07				https://pubmed.ncbi.nlm.nih.gov/28106320/	893945	2021-09-28
GENCC_000101-HGNC_13841-MONDO_0001071-HP_0000007-GENCC_100004	HGNC:13841	ADGRG6	MONDO:0001071	Intellectual disability	MONDO:0001071	Intellectual disability	GENCC:100004	Limited	HP:0000007	Autosomal recessive	GENCC:000101	Ambry Genetics	HGNC:13841	ADGRG6	MONDO:0001071	intellectual disability	HP:0000007	Autosomal recessive inheritance	GENCC:000101	Limited	GENCC:100004	Limited	2020-02-14 19:04:08				https://pubmed.ncbi.nlm.nih.gov/28106320/	74688	2021-09-28
GENCC_000101-HGNC_281-MONDO_0006573-HP_0000006-GENCC_100004	HGNC:281	ADRA2A	MONDO:0006573	Lipodystrophy (disease)	MONDO:0006573	Lipodystrophy (disease)	GENCC:100004	Limited	HP:0000006	Autosomal dominant	GENCC:000101	Ambry Genetics	HGNC:281	ADRA2A	MONDO:0006573	lipodystrophy	HP:0000006	Autosomal dominant inheritance	GENCC:000101	Limited	GENCC:100004	Limited	2018-08-30 19:04:08				https://pubmed.ncbi.nlm.nih.gov/28106320/	872	2021-09-28
GENCC_000101-HGNC_26296-MONDO_0005027-HP_0000007-GENCC_100004	HGNC:26296	AGBL2	MONDO:0005027	epilepsy	MONDO:0005027	epilepsy	GENCC:100004	Limited	HP:0000007	Autosomal recessive	GENCC:000101	Ambry Genetics	HGNC:26296	AGBL2	MONDO:0005027	Epilepsy	HP:0000007	Autosomal recessive inheritance	GENCC:000101	Limited	GENCC:100004	Limited	2018-08-30 19:04:08				https://pubmed.ncbi.nlm.nih.gov/28106320/	43508	2021-09-28
GENCC_000101-HGNC_33784-MONDO_0005258-HP_0000006-GENCC_100004	HGNC:33784	AGMO	MONDO:0005258	autism spectrum disorder	MONDO:0005258	autism spectrum disorder	GENCC:100004	Limited	HP:0000006	Autosomal dominant	GENCC:000101	Ambry Genetics	HGNC:33784	AGMO	MONDO:0005258	Austism	HP:0000006	Autosomal dominant inheritance	GENCC:000101	Limited	GENCC:100004	Limited	2018-09-05 19:04:08				https://pubmed.ncbi.nlm.nih.gov/28106320/	936191	2021-09-28
GENCC_000101-HGNC_21575-MONDO_0019200-HP_0000007-GENCC_100004	HGNC:21575	AHI1	MONDO:0019200	retinitis pigmentosa	MONDO:0019200	retinitis pigmentosa	GENCC:100004	Limited	HP:0000007	Autosomal recessive	GENCC:000101	Ambry Genetics	HGNC:21575	AHI1	MONDO:0019200	RP	HP:0000007	Autosomal recessive inheritance	GENCC:000101	Limited	GENCC:100004	Limited	2018-05-04 19:04:08				https://pubmed.ncbi.nlm.nih.gov/28106320/	70521	2021-09-28
GENCC_000101-HGNC_20125-MONDO_0015626-HP_0000007-GENCC_100004	HGNC:20125	AHNAK2	MONDO:0015626	Charcot-Marie-Tooth disease	MONDO:0015626	Charcot-Marie-Tooth disease	GENCC:100004	Limited	HP:0000007	Autosomal recessive	GENCC:000101	Ambry Genetics	HGNC:20125	AHNAK2	MONDO:0015626	Charcot Marie Tooth	HP:0000007	Autosomal recessive inheritance	GENCC:000101	Limited	GENCC:100004	Limited	2019-05-15 19:04:09				https://pubmed.ncbi.nlm.nih.gov/28106320/	889801	2021-09-28
GENCC_000101-HGNC_348-MONDO_0044203-HP_0000007-GENCC_100004	HGNC:348	AHR	MONDO:0044203	foveal hypoplasia	MONDO:0044203	foveal hypoplasia	GENCC:100004	Limited	HP:0000007	Autosomal recessive	GENCC:000101	Ambry Genetics	HGNC:348	AHR	MONDO:0044203	foveal hypoplasia	HP:0000007	Autosomal recessive inheritance	GENCC:000101	Limited	GENCC:100004	Limited	2019-05-15 19:04:09				https://pubmed.ncbi.nlm.nih.gov/28106320/	831	2021-09-28
GENCC_000101-HGNC_20091-MONDO_0016575-HP_0000007-GENCC_100004	HGNC:20091	AK7	MONDO:0016575	primary ciliary dyskinesia	MONDO:0016575	primary ciliary dyskinesia	GENCC:100004	Limited	HP:0000007	Autosomal recessive	GENCC:000101	Ambry Genetics	HGNC:20091	AK7	MONDO:0016575	Primary ciliary dyskinesia	HP:0000007	Autosomal recessive inheritance	GENCC:000101	Limited	GENCC:100004	Limited	2018-03-22 19:04:09				https://pubmed.ncbi.nlm.nih.gov/28106320/	866058	2021-09-28
GENCC_000101-HGNC_407-MONDO_0100038-HP_0000006-GENCC_100004	HGNC:407	ALDH1B1	MONDO:0100038	complex neurodevelopmental disorder	MONDO:0100038	complex neurodevelopmental disorder	GENCC:100004	Limited	HP:0000006	Autosomal dominant	GENCC:000101	Ambry Genetics	HGNC:407	ALDH1B1	MONDO:0100038	complex neurodevelopmental disorder	HP:0000006	Autosomal dominant inheritance	GENCC:000101	Limited	GENCC:100004	Limited	2020-06-19 19:04:09				https://pubmed.ncbi.nlm.nih.gov/28106320/	683	2021-09-28
GENCC_000101-HGNC_417-MONDO_0100038-HP_0000007-GENCC_100004	HGNC:417	ALDOB	MONDO:0100038	complex neurodevelopmental disorder	MONDO:0100038	complex neurodevelopmental disorder	GENCC:100004	Limited	HP:0000007	Autosomal recessive	GENCC:000101	Ambry Genetics	HGNC:417	ALDOB	MONDO:0100038	complex neurodevelopmental disorder	HP:0000007	Autosomal recessive inheritance	GENCC:000101	Limited	GENCC:100004	Limited	2018-05-04 19:04:09				https://pubmed.ncbi.nlm.nih.gov/28106320/	663	2021-09-28
GENCC_000101-HGNC_433-MONDO_0000144-HP_0000007-GENCC_100004	HGNC:433	ALOX15	MONDO:0000144	pregnancy loss, recurrent, susceptibility	MONDO:0000144	pregnancy loss, recurrent, susceptibility	GENCC:100004	Limited	HP:0000007	Autosomal recessive	GENCC:000101	Ambry Genetics	HGNC:433	ALOX15	MONDO:0000144	pregnancy loss, recurrent, susceptibility	HP:0000007	Autosomal recessive inheritance	GENCC:000101	Limited	GENCC:100004	Limited	2018-08-31 19:04:10				https://pubmed.ncbi.nlm.nih.gov/28106320/	601	2021-09-28
GENCC_000101-HGNC_24073-MONDO_0015397-HP_0000006-GENCC_100004	HGNC:24073	AMIGO2	MONDO:0015397	oculo-auriculo-vertebral spectrum	MONDO:0015397	oculo-auriculo-vertebral spectrum	GENCC:100004	Limited	HP:0000006	Autosomal dominant	GENCC:000101	Ambry Genetics	HGNC:24073	AMIGO2	MONDO:0015397	oculo-auriculo-vertebral spectrum	HP:0000006	Autosomal dominant inheritance	GENCC:000101	Limited	GENCC:100004	Limited	2019-05-17 19:04:10				https://pubmed.ncbi.nlm.nih.gov/28106320/	904326	2021-09-28
GENCC_000101-HGNC_484-MONDO_0005041-HP_0000006-GENCC_100003	HGNC:484	ANGPT1	MONDO:0005041	Glaucoma	MONDO:0005041	Glaucoma	GENCC:100003	Moderate	HP:0000006	Autosomal dominant	GENCC:000101	Ambry Genetics	HGNC:484	ANGPT1	MONDO:0005041	glaucoma	HP:0000006	Autosomal dominant inheritance	GENCC:000101	Moderate	GENCC:100003	Moderate	2018-10-05 19:04:11				https://pubmed.ncbi.nlm.nih.gov/28106320/	650	2021-09-28
GENCC_000101-HGNC_494-MONDO_0001071-HP_0000006-GENCC_100004	HGNC:494	ANK3	MONDO:0001071	Intellectual disability	MONDO:0001071	Intellectual disability	GENCC:100004	Limited	HP:0000006	Autosomal dominant	GENCC:000101	Ambry Genetics	HGNC:494	ANK3	MONDO:0001071	intellectual disability	HP:0000006	Autosomal dominant inheritance	GENCC:000101	Limited	GENCC:100004	Limited	2020-07-02 19:04:11				https://pubmed.ncbi.nlm.nih.gov/28106320/	655	2021-09-28
GENCC_000101-HGNC_32525-MONDO_0005306-HP_0000006-GENCC_100004	HGNC:32525	ANKDD1B	MONDO:0005306	ankylosing spondylitis	MONDO:0005306	ankylosing spondylitis	GENCC:100004	Limited	HP:0000006	Autosomal dominant	GENCC:000101	Ambry Genetics	HGNC:32525	ANKDD1B	MONDO:0005306	ankylosing spondylitis	HP:0000006	Autosomal dominant inheritance	GENCC:000101	Limited	GENCC:100004	Limited	2018-07-09 19:04:11				https://pubmed.ncbi.nlm.nih.gov/28106320/	465452	2021-09-28
GENCC_000101-HGNC_21316-MONDO_0000119-HP_0000006-GENCC_100004	HGNC:21316	ANKRD11	MONDO:0000119	congenital heart defects, multiple types	MONDO:0000119	congenital heart defects, multiple types	GENCC:100004	Limited	HP:0000006	Autosomal dominant	GENCC:000101	Ambry Genetics	HGNC:21316	ANKRD11	MONDO:0000119	congenital heart defects, multiple types	HP:0000006	Autosomal dominant inheritance	GENCC:000101	Limited	GENCC:100004	Limited	2018-08-14 19:04:12				https://pubmed.ncbi.nlm.nih.gov/28106320/	63869	2021-09-28
GENCC_000101-HGNC_24600-MONDO_0100038-HP_0000006-GENCC_100004	HGNC:24600	ANKS1B	MONDO:0100038	complex neurodevelopmental disorder	MONDO:0100038	complex neurodevelopmental disorder	GENCC:100004	Limited	HP:0000006	Autosomal dominant	GENCC:000101	Ambry Genetics	HGNC:24600	ANKS1B	MONDO:0100038	complex neurodevelopmental disorder	HP:0000006	Autosomal dominant inheritance	GENCC:000101	Limited	GENCC:100004	Limited	2020-06-21 19:04:12				https://pubmed.ncbi.nlm.nih.gov/28106320/	71533	2021-09-28
GENCC_000101-HGNC_29422-MONDO_0010991-HP_0000007-GENCC_100004	HGNC:29422	ANKS3	MONDO:0010991	laterality defects, autosomal dominant	MONDO:0010991	laterality defects, autosomal dominant	GENCC:100004	Limited	HP:0000007	Autosomal recessive	GENCC:000101	Ambry Genetics	HGNC:29422	ANKS3	MONDO:0010991	laterality defects, autosomal dominant	HP:0000007	Autosomal recessive inheritance	GENCC:000101	Limited	GENCC:100004	Limited	2018-08-30 19:04:13				https://pubmed.ncbi.nlm.nih.gov/28106320/	860028	2021-09-28
GENCC_000101-HGNC_560-MONDO_0005258-HP_0001417-GENCC_100004	HGNC:560	AP1S2	MONDO:0005258	autism spectrum disorder	MONDO:0005258	autism spectrum disorder	GENCC:100004	Limited	HP:0001417	X-linked	GENCC:000101	Ambry Genetics	HGNC:560	AP1S2	MONDO:0005258	Austism	HP:0001417	X-linked inheritance	GENCC:000101	Limited	GENCC:100004	Limited	2018-08-14 19:04:13				https://pubmed.ncbi.nlm.nih.gov/28106320/	5327	2021-09-28
GENCC_000101-HGNC_565-MONDO_0005258-HP_0000006-GENCC_100004	HGNC:565	AP2S1	MONDO:0005258	autism spectrum disorder	MONDO:0005258	autism spectrum disorder	GENCC:100004	Limited	HP:0000006	Autosomal dominant	GENCC:000101	Ambry Genetics	HGNC:565	AP2S1	MONDO:0005258	Austism	HP:0000006	Autosomal dominant inheritance	GENCC:000101	Limited	GENCC:100004	Limited	2019-01-03 19:04:13				https://pubmed.ncbi.nlm.nih.gov/28106320/	8847	2021-09-28
GENCC_000101-HGNC_576-MONDO_0002050-HP_0000006-GENCC_100004	HGNC:576	APAF1	MONDO:0002050	depressive disorder	MONDO:0002050	depressive disorder	GENCC:100004	Limited	HP:0000006	Autosomal dominant	GENCC:000101	Ambry Genetics	HGNC:576	APAF1	MONDO:0002050	depressive disorder	HP:0000006	Autosomal dominant inheritance	GENCC:000101	Limited	GENCC:100004	Limited	2018-08-31 19:04:13				https://pubmed.ncbi.nlm.nih.gov/28106320/	984	2021-09-28
GENCC_000101-HGNC_579-MONDO_0005027-HP_0000006-GENCC_100004	HGNC:579	APBA2	MONDO:0005027	epilepsy	MONDO:0005027	epilepsy	GENCC:100004	Limited	HP:0000006	Autosomal dominant	GENCC:000101	Ambry Genetics	HGNC:579	APBA2	MONDO:0005027	Epilepsy	HP:0000006	Autosomal dominant inheritance	GENCC:000101	Limited	GENCC:100004	Limited	2020-06-22 19:04:13				https://pubmed.ncbi.nlm.nih.gov/28106320/	968	2021-09-28
GENCC_000101-HGNC_587-MONDO_0004976-HP_0000006-GENCC_100004	HGNC:587	APEX1	MONDO:0004976	amyotrophic lateral sclerosis	MONDO:0004976	amyotrophic lateral sclerosis	GENCC:100004	Limited	HP:0000006	Autosomal dominant	GENCC:000101	Ambry Genetics	HGNC:587	APEX1	MONDO:0004976	AD Amyotrophic Lateral Sclerosis	HP:0000006	Autosomal dominant inheritance	GENCC:000101	Limited	GENCC:100004	Limited	2018-08-23 19:04:14				https://pubmed.ncbi.nlm.nih.gov/28106320/	965	2021-09-28
GENCC_000101-HGNC_28727-MONDO_0044970-HP_0001417-GENCC_100004	HGNC:28727	APOO	MONDO:0044970	Mitochondrial diseases	MONDO:0044970	Mitochondrial diseases	GENCC:100004	Limited	HP:0001417	X-linked	GENCC:000101	Ambry Genetics	HGNC:28727	APOO	MONDO:0044970	mitochondrial disease	HP:0001417	X-linked inheritance	GENCC:000101	Limited	GENCC:100004	Limited	2020-05-29 19:04:14				https://pubmed.ncbi.nlm.nih.gov/28106320/	43897	2021-09-28
GENCC_000101-HGNC_633-MONDO_0015924-HP_0000006-GENCC_100004	HGNC:633	AQP1	MONDO:0015924	pulmonary arterial hypertension	MONDO:0015924	pulmonary arterial hypertension	GENCC:100004	Limited	HP:0000006	Autosomal dominant	GENCC:000101	Ambry Genetics	HGNC:633	AQP1	MONDO:0015924	Pulmonary Arterial Hypertension	HP:0000006	Autosomal dominant inheritance	GENCC:000101	Limited	GENCC:100004	Limited	2018-11-30 19:04:14				https://pubmed.ncbi.nlm.nih.gov/28106320/	975	2021-09-28
GENCC_000101-HGNC_637-MONDO_0019100-HP_0000005-GENCC_100004	HGNC:637	AQP4	MONDO:0019100	neuromyelitis optica	MONDO:0019100	neuromyelitis optica	GENCC:100004	Limited	HP:0000005	Unknown	GENCC:000101	Ambry Genetics	HGNC:637	AQP4	MONDO:0019100	Neuromyelitis optica	HP:0000005	(Literally mode of inheritance but we map to) Unknown inheritance	GENCC:000101	Limited	GENCC:100004	Limited	2018-02-21 19:04:14				https://pubmed.ncbi.nlm.nih.gov/28106320/	918	2021-09-28
GENCC_000101-HGNC_637-MONDO_0001071-HP_0000006-GENCC_100004	HGNC:637	AQP4	MONDO:0001071	Intellectual disability	MONDO:0001071	Intellectual disability	GENCC:100004	Limited	HP:0000006	Autosomal dominant	GENCC:000101	Ambry Genetics	HGNC:637	AQP4	MONDO:0001071	intellectual disability	HP:0000006	Autosomal dominant inheritance	GENCC:000101	Limited	GENCC:100004	Limited	2018-02-21 19:04:14				https://pubmed.ncbi.nlm.nih.gov/28106320/	918	2021-09-28
GENCC_000101-HGNC_646-MONDO_0015408-HP_0000006-GENCC_100004	HGNC:646	ARAF	MONDO:0015408	diffuse lymphatic malformation	MONDO:0015408	diffuse lymphatic malformation	GENCC:100004	Limited	HP:0000006	Autosomal dominant	GENCC:000101	Ambry Genetics	HGNC:646	ARAF	MONDO:0015408		HP:0000006	Autosomal dominant inheritance	GENCC:000101	Limited	GENCC:100004	Limited	2020-01-02 19:04:15				https://pubmed.ncbi.nlm.nih.gov/28106320/	913	2021-09-28
GENCC_000101-HGNC_23085-MONDO_0100038-HP_0000007-GENCC_100004	HGNC:23085	ARHGAP33	MONDO:0100038	complex neurodevelopmental disorder	MONDO:0100038	complex neurodevelopmental disorder	GENCC:100004	Limited	HP:0000007	Autosomal recessive	GENCC:000101	Ambry Genetics	HGNC:23085	ARHGAP33	MONDO:0100038	diffuse lymphatic malformation	HP:0000007	Autosomal recessive inheritance	GENCC:000101	Limited	GENCC:100004	Limited	2018-08-30 19:04:15				https://pubmed.ncbi.nlm.nih.gov/28106320/	887429	2021-09-28
GENCC_000101-HGNC_674-MONDO_0001071-HP_0001417-GENCC_100004	HGNC:674	ARHGAP4	MONDO:0001071	Intellectual disability	MONDO:0001071	Intellectual disability	GENCC:100004	Limited	HP:0001417	X-linked	GENCC:000101	Ambry Genetics	HGNC:674	ARHGAP4	MONDO:0001071	intellectual disability	HP:0001417	X-linked inheritance	GENCC:000101	Limited	GENCC:100004	Limited	2018-08-31 19:04:15				https://pubmed.ncbi.nlm.nih.gov/28106320/	939	2021-09-28
GENCC_000101-HGNC_14103-MONDO_0005244-HP_0000006-GENCC_100004	HGNC:14103	ARHGEF10	MONDO:0005244	Peripheral neuropathy	MONDO:0005244	Peripheral neuropathy	GENCC:100004	Limited	HP:0000006	Autosomal dominant	GENCC:000101	Ambry Genetics	HGNC:14103	ARHGEF10	MONDO:0005244	Peripheral neuropathy	HP:0000006	Autosomal dominant inheritance	GENCC:000101	Limited	GENCC:100004	Limited	2018-10-31 19:04:19				https://pubmed.ncbi.nlm.nih.gov/28106320/	3193	2021-09-28
GENCC_000101-HGNC_15590-MONDO_0100062-HP_0000006-GENCC_100004	HGNC:15590	ARHGEF15	MONDO:0100062	developmental and epileptic encephalopathy	MONDO:0100062	developmental and epileptic encephalopathy	GENCC:100004	Limited	HP:0000006	Autosomal dominant	GENCC:000101	Ambry Genetics	HGNC:15590	ARHGEF15	MONDO:0100062	Developmental encepholpathy	HP:0000006	Autosomal dominant inheritance	GENCC:000101	Limited	GENCC:100004	Limited	2018-08-31 19:04:19				https://pubmed.ncbi.nlm.nih.gov/28106320/	66533	2021-09-28
GENCC_000101-HGNC_25968-MONDO_0005258-HP_0000006-GENCC_100004	HGNC:25968	ARHGEF38	MONDO:0005258	autism spectrum disorder	MONDO:0005258	autism spectrum disorder	GENCC:100004	Limited	HP:0000006	Autosomal dominant	GENCC:000101	Ambry Genetics	HGNC:25968	ARHGEF38	MONDO:0005258	Austism	HP:0000006	Autosomal dominant inheritance	GENCC:000101	Limited	GENCC:100004	Limited	2018-08-30 19:04:19				https://pubmed.ncbi.nlm.nih.gov/28106320/	70505	2021-09-28
GENCC_000101-HGNC_685-MONDO_0100038-HP_0000006-GENCC_100004	HGNC:685	ARHGEF6	MONDO:0100038	complex neurodevelopmental disorder	MONDO:0100038	complex neurodevelopmental disorder	GENCC:100004	Limited	HP:0000006	Autosomal dominant	GENCC:000101	Ambry Genetics	HGNC:685	ARHGEF6	MONDO:0100038	complex neurodevelopmental disorder	HP:0000006	Autosomal dominant inheritance	GENCC:000101	Limited	GENCC:100004	Limited	2020-06-21 19:04:19				https://pubmed.ncbi.nlm.nih.gov/28106320/	3073	2021-09-28
GENCC_000101-HGNC_19769-MONDO_0000119-HP_0000006-GENCC_100004	HGNC:19769	ASB17	MONDO:0000119	congenital heart defects, multiple types	MONDO:0000119	congenital heart defects, multiple types	GENCC:100004	Limited	HP:0000006	Autosomal dominant	GENCC:000101	Ambry Genetics	HGNC:19769	ASB17	MONDO:0000119	congenital heart defects, multiple types	HP:0000006	Autosomal dominant inheritance	GENCC:000101	Limited	GENCC:100004	Limited	2019-06-12 19:04:19				https://pubmed.ncbi.nlm.nih.gov/28106320/	864604	2021-09-28
GENCC_000101-HGNC_18697-MONDO_0001071-HP_0000007-GENCC_100004	HGNC:18697	ASCC3	MONDO:0001071	Intellectual disability	MONDO:0001071	Intellectual disability	GENCC:100004	Limited	HP:0000007	Autosomal recessive	GENCC:000101	Ambry Genetics	HGNC:18697	ASCC3	MONDO:0001071	intellectual disability	HP:0000007	Autosomal recessive inheritance	GENCC:000101	Limited	GENCC:100004	Limited	2020-11-04 19:04:19				https://pubmed.ncbi.nlm.nih.gov/28106320/	82349	2021-09-28
GENCC_000101-HGNC_17021-MONDO_0005258-HP_0000006-GENCC_100004	HGNC:17021	ASTN2	MONDO:0005258	autism spectrum disorder	MONDO:0005258	autism spectrum disorder	GENCC:100004	Limited	HP:0000006	Autosomal dominant	GENCC:000101	Ambry Genetics	HGNC:17021	ASTN2	MONDO:0005258	Austism	HP:0000006	Autosomal dominant inheritance	GENCC:000101	Limited	GENCC:100004	Limited	2018-08-30 19:04:19				https://pubmed.ncbi.nlm.nih.gov/28106320/	69607	2021-09-28
GENCC_000101-HGNC_17021-MONDO_0001071-HP_0000006-GENCC_100004	HGNC:17021	ASTN2	MONDO:0001071	Intellectual disability	MONDO:0001071	Intellectual disability	GENCC:100004	Limited	HP:0000006	Autosomal dominant	GENCC:000101	Ambry Genetics	HGNC:17021	ASTN2	MONDO:0001071	intellectual disability	HP:0000006	Autosomal dominant inheritance	GENCC:000101	Limited	GENCC:100004	Limited	2018-08-31 19:04:19				https://pubmed.ncbi.nlm.nih.gov/28106320/	69607	2021-09-28
GENCC_000101-HGNC_20789-MONDO_0100038-HP_0000007-GENCC_100004	HGNC:20789	ATG4D	MONDO:0100038	complex neurodevelopmental disorder	MONDO:0100038	complex neurodevelopmental disorder	GENCC:100004	Limited	HP:0000007	Autosomal recessive	GENCC:000101	Ambry Genetics	HGNC:20789	ATG4D	MONDO:0100038	complex neurodevelopmental disorder	HP:0000007	Autosomal recessive inheritance	GENCC:000101	Limited	GENCC:100004	Limited	2019-12-04 19:04:20				https://pubmed.ncbi.nlm.nih.gov/28106320/	50348	2021-09-28
GENCC_000101-HGNC_795-MONDO_0008315-HP_0000006-GENCC_100004	HGNC:795	ATM	MONDO:0008315	prostate cancer	MONDO:0008315	prostate cancer	GENCC:100004	Limited	HP:0000006	Autosomal dominant	GENCC:000101	Ambry Genetics	HGNC:795	ATM	MONDO:0008315	PROSTATE CANCER	HP:0000006	Autosomal dominant inheritance	GENCC:000101	Limited	GENCC:100004	Limited	2018-08-31 19:04:20				https://pubmed.ncbi.nlm.nih.gov/28106320/	046	2021-09-28
GENCC_000101-HGNC_801-MONDO_0000166-HP_0000006-GENCC_100003	HGNC:801	ATP1A3	MONDO:0000166	encephalopathy, acute, infection-induced	MONDO:0000166	encephalopathy, acute, infection-induced	GENCC:100003	Moderate	HP:0000006	Autosomal dominant	GENCC:000101	Ambry Genetics	HGNC:801	ATP1A3	MONDO:0000166	encephalopathy, acute, infection-induced	HP:0000006	Autosomal dominant inheritance	GENCC:000101	Moderate	GENCC:100003	Moderate	2018-08-06 19:04:20				https://pubmed.ncbi.nlm.nih.gov/28106320/	045	2021-09-28
GENCC_000101-HGNC_819-MONDO_0003111-HP_0000007-GENCC_100004	HGNC:819	ATP4A	MONDO:0003111	gastric neuroendocrine neoplasm	MONDO:0003111	gastric neuroendocrine neoplasm	GENCC:100004	Limited	HP:0000007	Autosomal recessive	GENCC:000101	Ambry Genetics	HGNC:819	ATP4A	MONDO:0003111	gastric neuroendocrine neoplasm	HP:0000007	Autosomal recessive inheritance	GENCC:000101	Limited	GENCC:100004	Limited	2018-08-31 19:04:21				https://pubmed.ncbi.nlm.nih.gov/28106320/	037	2021-09-28
GENCC_000101-HGNC_865-MONDO_0100038-HP_0000006-GENCC_100004	HGNC:865	ATP6V0A1	MONDO:0100038	complex neurodevelopmental disorder	MONDO:0100038	complex neurodevelopmental disorder	GENCC:100004	Limited	HP:0000006	Autosomal dominant	GENCC:000101	Ambry Genetics	HGNC:865	ATP6V0A1	MONDO:0100038	complex neurodevelopmental disorder	HP:0000006	Autosomal dominant inheritance	GENCC:000101	Limited	GENCC:100004	Limited	2019-06-28 19:04:21				https://pubmed.ncbi.nlm.nih.gov/28106320/	797	2021-09-28
GENCC_000101-HGNC_855-MONDO_0100062-HP_0000006-GENCC_100004	HGNC:855	ATP6V0C	MONDO:0100062	developmental and epileptic encephalopathy	MONDO:0100062	developmental and epileptic encephalopathy	GENCC:100004	Limited	HP:0000006	Autosomal dominant	GENCC:000101	Ambry Genetics	HGNC:855	ATP6V0C	MONDO:0100062	Developmental encepholpathy	HP:0000006	Autosomal dominant inheritance	GENCC:000101	Limited	GENCC:100004	Limited	2020-06-21 19:04:21				https://pubmed.ncbi.nlm.nih.gov/28106320/	764	2021-09-28
GENCC_000101-HGNC_18266-MONDO_0020066-HP_0000007-GENCC_100004	HGNC:18266	ATP6V0D2	MONDO:0020066	Ehlers-Danlos syndrome	MONDO:0020066	Ehlers-Danlos syndrome	GENCC:100004	Limited	HP:0000007	Autosomal recessive	GENCC:000101	Ambry Genetics	HGNC:18266	ATP6V0D2	MONDO:0020066	Ehlers-Danlos syndrome	HP:0000007	Autosomal recessive inheritance	GENCC:000101	Limited	GENCC:100004	Limited	2018-03-22 19:04:21				https://pubmed.ncbi.nlm.nih.gov/28106320/	607346	2021-09-28
GENCC_000101-HGNC_11393-MONDO_0007254-HP_0000006-GENCC_100004	HGNC:11393	AURKA	MONDO:0007254	breast cancer	MONDO:0007254	breast cancer	GENCC:100004	Limited	HP:0000006	Autosomal dominant	GENCC:000101	Ambry Genetics	HGNC:11393	AURKA	MONDO:0007254	breast cancer	HP:0000006	Autosomal dominant inheritance	GENCC:000101	Limited	GENCC:100004	Limited	2018-08-30 19:04:21				https://pubmed.ncbi.nlm.nih.gov/28106320/	1432	2021-09-28
GENCC_000101-HGNC_11393-MONDO_0001071-HP_0000006-GENCC_100004	HGNC:11393	AURKA	MONDO:0001071	Intellectual disability	MONDO:0001071	Intellectual disability	GENCC:100004	Limited	HP:0000006	Autosomal dominant	GENCC:000101	Ambry Genetics	HGNC:11393	AURKA	MONDO:0001071	intellectual disability	HP:0000006	Autosomal dominant inheritance	GENCC:000101	Limited	GENCC:100004	Limited	2018-08-31 19:04:21				https://pubmed.ncbi.nlm.nih.gov/28106320/	1432	2021-09-28
GENCC_000101-HGNC_903-MONDO_0005484-HP_0000006-GENCC_100004	HGNC:903	AXIN1	MONDO:0005484	colorectal adenoma	MONDO:0005484	colorectal adenoma	GENCC:100004	Limited	HP:0000006	Autosomal dominant	GENCC:000101	Ambry Genetics	HGNC:903	AXIN1	MONDO:0005484	colorectal adenomatous polyposis	HP:0000006	Autosomal dominant inheritance	GENCC:000101	Limited	GENCC:100004	Limited	2018-08-30 19:04:21				https://pubmed.ncbi.nlm.nih.gov/28106320/	5986	2021-09-28
GENCC_000101-HGNC_904-MONDO_0015469-HP_0000006-GENCC_100004	HGNC:904	AXIN2	MONDO:0015469	craniosynostosis	MONDO:0015469	craniosynostosis	GENCC:100004	Limited	HP:0000006	Autosomal dominant	GENCC:000101	Ambry Genetics	HGNC:904	AXIN2	MONDO:0015469	CRANIOSYNOSTOSIS	HP:0000006	Autosomal dominant inheritance	GENCC:000101	Limited	GENCC:100004	Limited	2018-08-10 19:04:22				https://pubmed.ncbi.nlm.nih.gov/28106320/	5989	2021-09-28
GENCC_000101-HGNC_28596-MONDO_0001071-HP_0000007-GENCC_100004	HGNC:28596	B3GALNT2	MONDO:0001071	Intellectual disability	MONDO:0001071	Intellectual disability	GENCC:100004	Limited	HP:0000007	Autosomal recessive	GENCC:000101	Ambry Genetics	HGNC:28596	B3GALNT2	MONDO:0001071	intellectual disability	HP:0000007	Autosomal recessive inheritance	GENCC:000101	Limited	GENCC:100004	Limited	2018-01-04 19:04:22				https://pubmed.ncbi.nlm.nih.gov/28106320/	805453	2021-09-28
GENCC_000101-HGNC_923-MONDO_0100038-HP_0000006-GENCC_100004	HGNC:923	B3GAT3	MONDO:0100038	complex neurodevelopmental disorder	MONDO:0100038	complex neurodevelopmental disorder	GENCC:100004	Limited	HP:0000006	Autosomal dominant	GENCC:000101	Ambry Genetics	HGNC:923	B3GAT3	MONDO:0100038	complex neurodevelopmental disorder	HP:0000006	Autosomal dominant inheritance	GENCC:000101	Limited	GENCC:100004	Limited	2018-01-15 19:04:22				https://pubmed.ncbi.nlm.nih.gov/28106320/	61663	2021-09-28
GENCC_000101-HGNC_960-MONDO_0019042-HP_0000006-GENCC_100004	HGNC:960	BAZ1A	MONDO:0019042	multiple congenital anomalies/dysmorphic syndrome	MONDO:0019042	multiple congenital anomalies/dysmorphic syndrome	GENCC:100004	Limited	HP:0000006	Autosomal dominant	GENCC:000101	Ambry Genetics	HGNC:960	BAZ1A	MONDO:0019042	multiple congenital anomalies/dysmorphic syndrome	HP:0000006	Autosomal dominant inheritance	GENCC:000101	Limited	GENCC:100004	Limited	2020-06-21 19:04:22				https://pubmed.ncbi.nlm.nih.gov/28106320/	88844	2021-09-28
GENCC_000101-HGNC_961-MONDO_0005258-HP_0000006-GENCC_100004	HGNC:961	BAZ1B	MONDO:0005258	autism spectrum disorder	MONDO:0005258	autism spectrum disorder	GENCC:100004	Limited	HP:0000006	Autosomal dominant	GENCC:000101	Ambry Genetics	HGNC:961	BAZ1B	MONDO:0005258	Austism	HP:0000006	Autosomal dominant inheritance	GENCC:000101	Limited	GENCC:100004	Limited	2020-06-21 19:04:22				https://pubmed.ncbi.nlm.nih.gov/28106320/	3298	2021-09-28
GENCC_000101-HGNC_24160-MONDO_0007296-HP_0000005-GENCC_100004	HGNC:24160	BEAN1	MONDO:0007296	spinocerebellar ataxia type 31	MONDO:0007296	spinocerebellar ataxia type 31	GENCC:100004	Limited	HP:0000005	Unknown	GENCC:000101	Ambry Genetics	HGNC:24160	BEAN1	MONDO:0007296	Spinocerebellar ataxia 31	HP:0000005	(Literally mode of inheritance but we map to) Unknown inheritance	GENCC:000101	Limited	GENCC:100004	Limited	2018-08-31 19:04:22				https://pubmed.ncbi.nlm.nih.gov/28106320/	801664	2021-09-28
GENCC_000101-HGNC_35126-MONDO_0007332-HP_0000005-GENCC_100004	HGNC:35126	BHLHA9	MONDO:0007332	split-hand/foot malformation with long bone deficiency 1	MONDO:0007332	split-hand/foot malformation with long bone deficiency 1	GENCC:100004	Limited	HP:0000005	Unknown	GENCC:000101	Ambry Genetics	HGNC:35126	BHLHA9	MONDO:0007332	split-hand/foot malformation with long bone deficiency 1	HP:0000005	(Literally mode of inheritance but we map to) Unknown inheritance	GENCC:000101	Limited	GENCC:100004	Limited	2018-08-31 19:04:23				https://pubmed.ncbi.nlm.nih.gov/28106320/	464574	2021-09-28
GENCC_000101-HGNC_20869-MONDO_0018901-HP_0000006-GENCC_100004	HGNC:20869	BMP10	MONDO:0018901	left ventricular noncompaction	MONDO:0018901	left ventricular noncompaction	GENCC:100004	Limited	HP:0000006	Autosomal dominant	GENCC:000101	Ambry Genetics	HGNC:20869	BMP10	MONDO:0018901	LVNC	HP:0000006	Autosomal dominant inheritance	GENCC:000101	Limited	GENCC:100004	Limited	2019-07-26 19:04:23				https://pubmed.ncbi.nlm.nih.gov/28106320/	64926	2021-09-28
GENCC_000101-HGNC_1074-MONDO_0019042-HP_0000006-GENCC_100003	HGNC:1074	BMP7	MONDO:0019042	multiple congenital anomalies/dysmorphic syndrome	MONDO:0019042	multiple congenital anomalies/dysmorphic syndrome	GENCC:100003	Moderate	HP:0000006	Autosomal dominant	GENCC:000101	Ambry Genetics	HGNC:1074	BMP7	MONDO:0019042	multiple congenital anomalies/dysmorphic syndrome	HP:0000006	Autosomal dominant inheritance	GENCC:000101	Moderate	GENCC:100003	Moderate	2016-02-01 19:04:23				https://pubmed.ncbi.nlm.nih.gov/28106320/	177	2021-09-28
GENCC_000101-HGNC_1074-MONDO_0005345-HP_0000006-GENCC_100004	HGNC:1074	BMP7	MONDO:0005345	hypospadias	MONDO:0005345	hypospadias	GENCC:100004	Limited	HP:0000006	Autosomal dominant	GENCC:000101	Ambry Genetics	HGNC:1074	BMP7	MONDO:0005345	Hypospadias	HP:0000006	Autosomal dominant inheritance	GENCC:000101	Limited	GENCC:100004	Limited	2020-09-16 19:04:24				https://pubmed.ncbi.nlm.nih.gov/28106320/	177	2021-09-28
GENCC_000101-HGNC_25114-MONDO_0001071-HP_0000007-GENCC_100004	HGNC:25114	BOD1	MONDO:0001071	Intellectual disability	MONDO:0001071	Intellectual disability	GENCC:100004	Limited	HP:0000007	Autosomal recessive	GENCC:000101	Ambry Genetics	HGNC:25114	BOD1	MONDO:0001071	intellectual disability	HP:0000007	Autosomal recessive inheritance	GENCC:000101	Limited	GENCC:100004	Limited	2020-06-21 19:04:24				https://pubmed.ncbi.nlm.nih.gov/28106320/	38646	2021-09-28
GENCC_000101-HGNC_17950-MONDO_0100038-HP_0000007-GENCC_100004	HGNC:17950	BORCS5	MONDO:0100038	complex neurodevelopmental disorder	MONDO:0100038	complex neurodevelopmental disorder	GENCC:100004	Limited	HP:0000007	Autosomal recessive	GENCC:000101	Ambry Genetics	HGNC:17950	BORCS5	MONDO:0100038	complex neurodevelopmental disorder	HP:0000007	Autosomal recessive inheritance	GENCC:000101	Limited	GENCC:100004	Limited	2018-08-31 19:04:24				https://pubmed.ncbi.nlm.nih.gov/28106320/	885061	2021-09-28
GENCC_000101-HGNC_16503-MONDO_0012328-HP_0000006-GENCC_100004	HGNC:16503	BPIFC	MONDO:0012328	trichilemmal cyst	MONDO:0012328	trichilemmal cyst	GENCC:100004	Limited	HP:0000006	Autosomal dominant	GENCC:000101	Ambry Genetics	HGNC:16503	BPIFC	MONDO:0012328	trichilemmal cyst	HP:0000006	Autosomal dominant inheritance	GENCC:000101	Limited	GENCC:100004	Limited	2019-05-15 19:04:24				https://pubmed.ncbi.nlm.nih.gov/28106320/	670602	2021-09-28
GENCC_000101-HGNC_1097-MONDO_0016684-HP_0000006-GENCC_100004	HGNC:1097	BRAF	MONDO:0016684	anaplastic astrocytoma	MONDO:0016684	anaplastic astrocytoma	GENCC:100004	Limited	HP:0000006	Autosomal dominant	GENCC:000101	Ambry Genetics	HGNC:1097	BRAF	MONDO:0016684	anaplastic astrocytoma	HP:0000006	Autosomal dominant inheritance	GENCC:000101	Limited	GENCC:100004	Limited	2018-01-10 19:04:25				https://pubmed.ncbi.nlm.nih.gov/28106320/	149	2021-09-28
GENCC_000101-HGNC_24185-MONDO_0016820-HP_0000006-GENCC_100004	HGNC:24185	BRCC3	MONDO:0016820	Moyamoya disease	MONDO:0016820	Moyamoya disease	GENCC:100004	Limited	HP:0000006	Autosomal dominant	GENCC:000101	Ambry Genetics	HGNC:24185	BRCC3	MONDO:0016820	Moyamoya disease	HP:0000006	Autosomal dominant inheritance	GENCC:000101	Limited	GENCC:100004	Limited	2018-08-31 19:04:25				https://pubmed.ncbi.nlm.nih.gov/28106320/	43850	2021-09-28
GENCC_000101-HGNC_13575-MONDO_0019042-HP_0000006-GENCC_100004	HGNC:13575	BRD4	MONDO:0019042	multiple congenital anomalies/dysmorphic syndrome	MONDO:0019042	multiple congenital anomalies/dysmorphic syndrome	GENCC:100004	Limited	HP:0000006	Autosomal dominant	GENCC:000101	Ambry Genetics	HGNC:13575	BRD4	MONDO:0019042	multiple congenital anomalies/dysmorphic syndrome	HP:0000006	Autosomal dominant inheritance	GENCC:000101	Limited	GENCC:100004	Limited	2018-03-21 19:04:25				https://pubmed.ncbi.nlm.nih.gov/28106320/	69041	2021-09-28
GENCC_000101-HGNC_11551-MONDO_0005484-HP_0000006-GENCC_100004	HGNC:11551	BRF1	MONDO:0005484	colorectal adenoma	MONDO:0005484	colorectal adenoma	GENCC:100004	Limited	HP:0000006	Autosomal dominant	GENCC:000101	Ambry Genetics	HGNC:11551	BRF1	MONDO:0005484	colorectal adenomatous polyposis	HP:0000006	Autosomal dominant inheritance	GENCC:000101	Limited	GENCC:100004	Limited	2019-01-15 19:04:25				https://pubmed.ncbi.nlm.nih.gov/28106320/	6346	2021-09-28
GENCC_000101-HGNC_20473-MONDO_0005484-HP_0000006-GENCC_100003	HGNC:20473	BRIP1	MONDO:0005484	colorectal adenoma	MONDO:0005484	colorectal adenoma	GENCC:100003	Moderate	HP:0000006	Autosomal dominant	GENCC:000101	Ambry Genetics	HGNC:20473	BRIP1	MONDO:0005484	colorectal adenomatous polyposis	HP:0000006	Autosomal dominant inheritance	GENCC:000101	Moderate	GENCC:100003	Moderate	2018-02-08 19:04:25				https://pubmed.ncbi.nlm.nih.gov/28106320/	59332	2021-09-28
GENCC_000101-HGNC_11405-MONDO_0100038-HP_0000006-GENCC_100003	HGNC:11405	BRSK2	MONDO:0100038	complex neurodevelopmental disorder	MONDO:0100038	complex neurodevelopmental disorder	GENCC:100003	Moderate	HP:0000006	Autosomal dominant	GENCC:000101	Ambry Genetics	HGNC:11405	BRSK2	MONDO:0100038	complex neurodevelopmental disorder	HP:0000006	Autosomal dominant inheritance	GENCC:000101	Moderate	GENCC:100003	Moderate	2019-04-19 19:04:25				https://pubmed.ncbi.nlm.nih.gov/28106320/	3260	2021-09-28
GENCC_000101-HGNC_17342-MONDO_0007295-HP_0000006-GENCC_100004	HGNC:17342	BRWD3	MONDO:0007295	rolandic epilepsy	MONDO:0007295	rolandic epilepsy	GENCC:100004	Limited	HP:0000006	Autosomal dominant	GENCC:000101	Ambry Genetics	HGNC:17342	BRWD3	MONDO:0007295	rolandic epilepsy	HP:0000006	Autosomal dominant inheritance	GENCC:000101	Limited	GENCC:100004	Limited	2018-08-31 19:04:26				https://pubmed.ncbi.nlm.nih.gov/28106320/	670217	2021-09-28
GENCC_000101-HGNC_17342-MONDO_0018097-HP_0000006-GENCC_100004	HGNC:17342	BRWD3	MONDO:0018097	West syndrome	MONDO:0018097	West syndrome	GENCC:100004	Limited	HP:0000006	Autosomal dominant	GENCC:000101	Ambry Genetics	HGNC:17342	BRWD3	MONDO:0018097	West syndrome	HP:0000006	Autosomal dominant inheritance	GENCC:000101	Limited	GENCC:100004	Limited	2018-08-31 19:04:26				https://pubmed.ncbi.nlm.nih.gov/28106320/	670217	2021-09-28
GENCC_000101-HGNC_1152-MONDO_0008542-HP_0000007-GENCC_100004	HGNC:1152	BVES	MONDO:0008542	tetralogy of fallot	MONDO:0008542	tetralogy of fallot	GENCC:100004	Limited	HP:0000007	Autosomal recessive	GENCC:000101	Ambry Genetics	HGNC:1152	BVES	MONDO:0008542	Tetralogy of Fallot	HP:0000007	Autosomal recessive inheritance	GENCC:000101	Limited	GENCC:100004	Limited	2018-08-31 19:04:26				https://pubmed.ncbi.nlm.nih.gov/28106320/	88803	2021-09-28
GENCC_000101-HGNC_34455-MONDO_0019042-HP_0000007-GENCC_100004	HGNC:34455	C16orf90	MONDO:0019042	multiple congenital anomalies/dysmorphic syndrome	MONDO:0019042	multiple congenital anomalies/dysmorphic syndrome	GENCC:100004	Limited	HP:0000007	Autosomal recessive	GENCC:000101	Ambry Genetics	HGNC:34455	C16orf90	MONDO:0019042	multiple congenital anomalies/dysmorphic syndrome	HP:0000007	Autosomal recessive inheritance	GENCC:000101	Limited	GENCC:100004	Limited	2018-08-30 19:04:26				https://pubmed.ncbi.nlm.nih.gov/28106320/	101840	2021-09-28
GENCC_000101-HGNC_32331-MONDO_0015626-HP_0000006-GENCC_100004	HGNC:32331	C1orf194	MONDO:0015626	Charcot-Marie-Tooth disease	MONDO:0015626	Charcot-Marie-Tooth disease	GENCC:100004	Limited	HP:0000006	Autosomal dominant	GENCC:000101	Ambry Genetics	HGNC:32331	C1orf194	MONDO:0015626	Charcot Marie Tooth	HP:0000006	Autosomal dominant inheritance	GENCC:000101	Limited	GENCC:100004	Limited	2019-06-20 19:04:26				https://pubmed.ncbi.nlm.nih.gov/28106320/	864229	2021-09-28
GENCC_000101-HGNC_25320-MONDO_0019100-HP_0000006-GENCC_100004	HGNC:25320	C3orf20	MONDO:0019100	neuromyelitis optica	MONDO:0019100	neuromyelitis optica	GENCC:100004	Limited	HP:0000006	Autosomal dominant	GENCC:000101	Ambry Genetics	HGNC:25320	C3orf20	MONDO:0019100	Neuromyelitis optica	HP:0000006	Autosomal dominant inheritance	GENCC:000101	Limited	GENCC:100004	Limited	2018-03-06 19:04:26				https://pubmed.ncbi.nlm.nih.gov/28106320/	50244	2021-09-28
GENCC_000101-HGNC_27026-MONDO_0019100-HP_0000006-GENCC_100004	HGNC:27026	C5orf47	MONDO:0019100	neuromyelitis optica	MONDO:0019100	neuromyelitis optica	GENCC:100004	Limited	HP:0000006	Autosomal dominant	GENCC:000101	Ambry Genetics	HGNC:27026	C5orf47	MONDO:0019100	Neuromyelitis optica	HP:0000006	Autosomal dominant inheritance	GENCC:000101	Limited	GENCC:100004	Limited	2018-08-31 19:04:26				https://pubmed.ncbi.nlm.nih.gov/28106320/	899038	2021-09-28
GENCC_000101-HGNC_28337-MONDO_0020074-HP_0000006-GENCC_100004	HGNC:28337	C9orf72	MONDO:0020074	progressive myoclonus epilepsy	MONDO:0020074	progressive myoclonus epilepsy	GENCC:100004	Limited	HP:0000006	Autosomal dominant	GENCC:000101	Ambry Genetics	HGNC:28337	C9orf72	MONDO:0020074	progressive myoclonus epilepsy	HP:0000006	Autosomal dominant inheritance	GENCC:000101	Limited	GENCC:100004	Limited	2018-01-29 19:04:26				https://pubmed.ncbi.nlm.nih.gov/28106320/	629665	2021-09-28
GENCC_000101-HGNC_24187-MONDO_0021061-HP_0000006-GENCC_100004	HGNC:24187	CABIN1	MONDO:0021061	neurofibromatosis	MONDO:0021061	neurofibromatosis	GENCC:100004	Limited	HP:0000006	Autosomal dominant	GENCC:000101	Ambry Genetics	HGNC:24187	CABIN1	MONDO:0021061	neurofibromatosis	HP:0000006	Autosomal dominant inheritance	GENCC:000101	Limited	GENCC:100004	Limited	2018-08-31 19:04:27				https://pubmed.ncbi.nlm.nih.gov/28106320/	69769	2021-09-28
GENCC_000101-HGNC_1390-MONDO_0001071-HP_0000006-GENCC_100004	HGNC:1390	CACNA1C	MONDO:0001071	Intellectual disability	MONDO:0001071	Intellectual disability	GENCC:100004	Limited	HP:0000006	Autosomal dominant	GENCC:000101	Ambry Genetics	HGNC:1390	CACNA1C	MONDO:0001071	intellectual disability	HP:0000006	Autosomal dominant inheritance	GENCC:000101	Limited	GENCC:100004	Limited	2018-08-23 19:04:27				https://pubmed.ncbi.nlm.nih.gov/28106320/	447	2021-09-28
GENCC_000101-HGNC_1394-MONDO_0001071-HP_0000007-GENCC_100004	HGNC:1394	CACNA1G	MONDO:0001071	Intellectual disability	MONDO:0001071	Intellectual disability	GENCC:100004	Limited	HP:0000007	Autosomal recessive	GENCC:000101	Ambry Genetics	HGNC:1394	CACNA1G	MONDO:0001071	intellectual disability	HP:0000007	Autosomal recessive inheritance	GENCC:000101	Limited	GENCC:100004	Limited	2018-08-31 19:04:28				https://pubmed.ncbi.nlm.nih.gov/28106320/	5389	2021-09-28
GENCC_000101-HGNC_1399-MONDO_0100062-HP_0000006-GENCC_100004	HGNC:1399	CACNA2D1	MONDO:0100062	developmental and epileptic encephalopathy	MONDO:0100062	developmental and epileptic encephalopathy	GENCC:100004	Limited	HP:0000006	Autosomal dominant	GENCC:000101	Ambry Genetics	HGNC:1399	CACNA2D1	MONDO:0100062	Developmental encepholpathy	HP:0000006	Autosomal dominant inheritance	GENCC:000101	Limited	GENCC:100004	Limited	2020-06-19 19:04:28				https://pubmed.ncbi.nlm.nih.gov/28106320/	458	2021-09-28
GENCC_000101-HGNC_1399-MONDO_0015263-HP_0000006-GENCC_100005	HGNC:1399	CACNA2D1	MONDO:0015263	Brugada syndrome	MONDO:0015263	Brugada syndrome	GENCC:100005	Disputed Evidence	HP:0000006	Autosomal dominant	GENCC:000101	Ambry Genetics	HGNC:1399	CACNA2D1	MONDO:0015263	Brugada syndrome	HP:0000006	Autosomal dominant inheritance	GENCC:000101	Disputed	GENCC:100005	Disputed Evidence	2020-04-28 19:04:28				https://pubmed.ncbi.nlm.nih.gov/28106320/	458	2021-09-28
GENCC_000101-HGNC_5951-MONDO_0005258-HP_0000006-GENCC_100004	HGNC:5951	CADM1	MONDO:0005258	autism spectrum disorder	MONDO:0005258	autism spectrum disorder	GENCC:100004	Limited	HP:0000006	Autosomal dominant	GENCC:000101	Ambry Genetics	HGNC:5951	CADM1	MONDO:0005258	Austism	HP:0000006	Autosomal dominant inheritance	GENCC:000101	Limited	GENCC:100004	Limited	2018-04-19 19:04:28				https://pubmed.ncbi.nlm.nih.gov/28106320/	69427	2021-09-28
GENCC_000101-HGNC_1463-MONDO_0100062-HP_0000006-GENCC_100004	HGNC:1463	CAMK2G	MONDO:0100062	developmental and epileptic encephalopathy	MONDO:0100062	developmental and epileptic encephalopathy	GENCC:100004	Limited	HP:0000006	Autosomal dominant	GENCC:000101	Ambry Genetics	HGNC:1463	CAMK2G	MONDO:0100062	Developmental encepholpathy	HP:0000006	Autosomal dominant inheritance	GENCC:000101	Limited	GENCC:100004	Limited	2020-06-19 19:04:28				https://pubmed.ncbi.nlm.nih.gov/28106320/	585	2021-09-28
GENCC_000101-HGNC_13249-MONDO_0001071-HP_0000007-GENCC_100005	HGNC:13249	CAPN12	MONDO:0001071	Intellectual disability	MONDO:0001071	Intellectual disability	GENCC:100005	Disputed Evidence	HP:0000007	Autosomal recessive	GENCC:000101	Ambry Genetics	HGNC:13249	CAPN12	MONDO:0001071	intellectual disability	HP:0000007	Autosomal recessive inheritance	GENCC:000101	Disputed	GENCC:100005	Disputed Evidence	2020-06-19 19:04:28				https://pubmed.ncbi.nlm.nih.gov/28106320/	804315	2021-09-28
GENCC_000101-HGNC_6743-MONDO_0005258-HP_0000006-GENCC_100004	HGNC:6743	CAPRIN1	MONDO:0005258	autism spectrum disorder	MONDO:0005258	autism spectrum disorder	GENCC:100004	Limited	HP:0000006	Autosomal dominant	GENCC:000101	Ambry Genetics	HGNC:6743	CAPRIN1	MONDO:0005258	Austism	HP:0000006	Autosomal dominant inheritance	GENCC:000101	Limited	GENCC:100004	Limited	2018-08-30 19:04:28				https://pubmed.ncbi.nlm.nih.gov/28106320/	0241	2021-09-28
GENCC_000101-HGNC_16471-MONDO_0001071-HP_0000007-GENCC_100004	HGNC:16471	CAPS2	MONDO:0001071	Intellectual disability	MONDO:0001071	Intellectual disability	GENCC:100004	Limited	HP:0000007	Autosomal recessive	GENCC:000101	Ambry Genetics	HGNC:16471	CAPS2	MONDO:0001071	intellectual disability	HP:0000007	Autosomal recessive inheritance	GENCC:000101	Limited	GENCC:100004	Limited	2018-08-30 19:04:28				https://pubmed.ncbi.nlm.nih.gov/28106320/	50135	2021-09-28
GENCC_000101-HGNC_1490-MONDO_0100038-HP_0000006-GENCC_100004	HGNC:1490	CAPZA2	MONDO:0100038	complex neurodevelopmental disorder	MONDO:0100038	complex neurodevelopmental disorder	GENCC:100004	Limited	HP:0000006	Autosomal dominant	GENCC:000101	Ambry Genetics	HGNC:1490	CAPZA2	MONDO:0100038	complex neurodevelopmental disorder	HP:0000006	Autosomal dominant inheritance	GENCC:000101	Limited	GENCC:100004	Limited	2020-04-30 19:04:28				https://pubmed.ncbi.nlm.nih.gov/28106320/	592	2021-09-28
GENCC_000101-HGNC_1307-MONDO_0005308-HP_0000007-GENCC_100003	HGNC:1307	CBY1	MONDO:0005308	ciliopathy	MONDO:0005308	ciliopathy	GENCC:100003	Moderate	HP:0000007	Autosomal recessive	GENCC:000101	Ambry Genetics	HGNC:1307	CBY1	MONDO:0005308	Ciliopathy	HP:0000007	Autosomal recessive inheritance	GENCC:000101	Moderate	GENCC:100003	Moderate	2020-11-06 19:04:28				https://pubmed.ncbi.nlm.nih.gov/28106320/	67441	2021-09-28
GENCC_000101-HGNC_26185-MONDO_0019019-HP_0000007-GENCC_100004	HGNC:26185	CCDC134	MONDO:0019019	osteogenesis imperfecta	MONDO:0019019	osteogenesis imperfecta	GENCC:100004	Limited	HP:0000007	Autosomal recessive	GENCC:000101	Ambry Genetics	HGNC:26185	CCDC134	MONDO:0019019	OSTEOGENESIS IMPERFECTA	HP:0000007	Autosomal recessive inheritance	GENCC:000101	Limited	GENCC:100004	Limited	2020-03-20 19:04:29				https://pubmed.ncbi.nlm.nih.gov/28106320/	43543	2021-09-28
GENCC_000101-HGNC_26821-MONDO_0018555-HP_0000006-GENCC_100004	HGNC:26821	CCDC141	MONDO:0018555	hypogonadotropic hypogonadism	MONDO:0018555	hypogonadotropic hypogonadism	GENCC:100004	Limited	HP:0000006	Autosomal dominant	GENCC:000101	Ambry Genetics	HGNC:26821	CCDC141	MONDO:0018555	Hypogonadotropic Hypogonadism	HP:0000006	Autosomal dominant inheritance	GENCC:000101	Limited	GENCC:100004	Limited	2020-08-21 19:04:29				https://pubmed.ncbi.nlm.nih.gov/28106320/	657267	2021-09-28
GENCC_000101-HGNC_26090-MONDO_0007179-HP_0000007-GENCC_100004	HGNC:26090	CCDC40	MONDO:0007179	autoimmune disease	MONDO:0007179	autoimmune disease	GENCC:100004	Limited	HP:0000007	Autosomal recessive	GENCC:000101	Ambry Genetics	HGNC:26090	CCDC40	MONDO:0007179	autoimmune disease	HP:0000007	Autosomal recessive inheritance	GENCC:000101	Limited	GENCC:100004	Limited	2018-03-29 19:04:29				https://pubmed.ncbi.nlm.nih.gov/28106320/	77291	2021-09-28
GENCC_000101-HGNC_24855-MONDO_0005258-HP_0000006-GENCC_100004	HGNC:24855	CCDC91	MONDO:0005258	autism spectrum disorder	MONDO:0005258	autism spectrum disorder	GENCC:100004	Limited	HP:0000006	Autosomal dominant	GENCC:000101	Ambry Genetics	HGNC:24855	CCDC91	MONDO:0005258	Austism	HP:0000006	Autosomal dominant inheritance	GENCC:000101	Limited	GENCC:100004	Limited	2018-08-30 19:04:29				https://pubmed.ncbi.nlm.nih.gov/28106320/	77634	2021-09-28
GENCC_000101-HGNC_1591-MONDO_0004976-HP_0000006-GENCC_100004	HGNC:1591	CCNF	MONDO:0004976	amyotrophic lateral sclerosis	MONDO:0004976	amyotrophic lateral sclerosis	GENCC:100004	Limited	HP:0000006	Autosomal dominant	GENCC:000101	Ambry Genetics	HGNC:1591	CCNF	MONDO:0004976	AD Amyotrophic Lateral Sclerosis	HP:0000006	Autosomal dominant inheritance	GENCC:000101	Limited	GENCC:100004	Limited	2018-08-23 19:04:29				https://pubmed.ncbi.nlm.nih.gov/28106320/	533	2021-09-28
GENCC_000101-HGNC_17635-MONDO_0016391-HP_0000007-GENCC_100004	HGNC:17635	CD274	MONDO:0016391	Neonatal diabetes mellitus	MONDO:0016391	Neonatal diabetes mellitus	GENCC:100004	Limited	HP:0000007	Autosomal recessive	GENCC:000101	Ambry Genetics	HGNC:17635	CD274	MONDO:0016391	neonatal diabetes mellitus	HP:0000007	Autosomal recessive inheritance	GENCC:000101	Limited	GENCC:100004	Limited	2018-08-31 19:04:29				https://pubmed.ncbi.nlm.nih.gov/28106320/	63861	2021-09-28
GENCC_000101-HGNC_1738-MONDO_0100038-HP_0000006-GENCC_100003	HGNC:1738	CDC42BPB	MONDO:0100038	complex neurodevelopmental disorder	MONDO:0100038	complex neurodevelopmental disorder	GENCC:100003	Moderate	HP:0000006	Autosomal dominant	GENCC:000101	Ambry Genetics	HGNC:1738	CDC42BPB	MONDO:0100038	complex neurodevelopmental disorder	HP:0000006	Autosomal dominant inheritance	GENCC:000101	Moderate	GENCC:100003	Moderate	2020-02-09 19:04:29				https://pubmed.ncbi.nlm.nih.gov/28106320/	3745	2021-09-28
GENCC_000101-HGNC_1748-MONDO_0007338-HP_0000006-GENCC_100003	HGNC:1748	CDH1	MONDO:0007338	cleft soft palate	MONDO:0007338	cleft soft palate	GENCC:100003	Moderate	HP:0000006	Autosomal dominant	GENCC:000101	Ambry Genetics	HGNC:1748	CDH1	MONDO:0007338	cleft soft palate	HP:0000006	Autosomal dominant inheritance	GENCC:000101	Moderate	GENCC:100003	Moderate	2018-02-22 19:04:30				https://pubmed.ncbi.nlm.nih.gov/28106320/	333	2021-09-28
GENCC_000101-HGNC_1763-MONDO_0019042-HP_0000007-GENCC_100004	HGNC:1763	CDH4	MONDO:0019042	multiple congenital anomalies/dysmorphic syndrome	MONDO:0019042	multiple congenital anomalies/dysmorphic syndrome	GENCC:100004	Limited	HP:0000007	Autosomal recessive	GENCC:000101	Ambry Genetics	HGNC:1763	CDH4	MONDO:0019042	multiple congenital anomalies/dysmorphic syndrome	HP:0000007	Autosomal recessive inheritance	GENCC:000101	Limited	GENCC:100004	Limited	2018-08-31 19:04:30				https://pubmed.ncbi.nlm.nih.gov/28106320/	8226	2021-09-28
GENCC_000101-HGNC_21420-MONDO_0100038-HP_0000007-GENCC_100004	HGNC:21420	CDK20	MONDO:0100038	complex neurodevelopmental disorder	MONDO:0100038	complex neurodevelopmental disorder	GENCC:100004	Limited	HP:0000007	Autosomal recessive	GENCC:000101	Ambry Genetics	HGNC:21420	CDK20	MONDO:0100038	complex neurodevelopmental disorder	HP:0000007	Autosomal recessive inheritance	GENCC:000101	Limited	GENCC:100004	Limited	2018-08-31 19:04:30				https://pubmed.ncbi.nlm.nih.gov/28106320/	69776	2021-09-28
GENCC_000101-HGNC_18672-MONDO_0009022-HP_0000007-GENCC_100004	HGNC:18672	CDK5RAP2	MONDO:0009022	corpus callosum, agenesis of	MONDO:0009022	corpus callosum, agenesis of	GENCC:100004	Limited	HP:0000007	Autosomal recessive	GENCC:000101	Ambry Genetics	HGNC:18672	CDK5RAP2	MONDO:0009022	corpus callosum, agenesis of	HP:0000007	Autosomal recessive inheritance	GENCC:000101	Limited	GENCC:100004	Limited	2018-01-03 19:04:31				https://pubmed.ncbi.nlm.nih.gov/28106320/	77477	2021-09-28
GENCC_000101-HGNC_11411-MONDO_0000088-HP_0001417-GENCC_100004	HGNC:11411	CDKL5	MONDO:0000088	precocious puberty	MONDO:0000088	precocious puberty	GENCC:100004	Limited	HP:0001417	X-linked	GENCC:000101	Ambry Genetics	HGNC:11411	CDKL5	MONDO:0000088	Precocious puberty	HP:0001417	X-linked inheritance	GENCC:000101	Limited	GENCC:100004	Limited	2018-01-03 19:04:31				https://pubmed.ncbi.nlm.nih.gov/28106320/	1436	2021-09-28
GENCC_000101-HGNC_1786-MONDO_0008394-HP_0000006-GENCC_100004	HGNC:1786	CDKN1C	MONDO:0008394	Silver-Russell syndrome	MONDO:0008394	Silver-Russell syndrome	GENCC:100004	Limited	HP:0000006	Autosomal dominant	GENCC:000101	Ambry Genetics	HGNC:1786	CDKN1C	MONDO:0008394	Silver-Russell syndrome	HP:0000006	Autosomal dominant inheritance	GENCC:000101	Limited	GENCC:100004	Limited	2020-02-24 19:04:32				https://pubmed.ncbi.nlm.nih.gov/28106320/	8265	2021-09-28
GENCC_000101-HGNC_1788-MONDO_0017169-HP_0000006-GENCC_100004	HGNC:1788	CDKN2B	MONDO:0017169	multiple endocrine neoplasia	MONDO:0017169	multiple endocrine neoplasia	GENCC:100004	Limited	HP:0000006	Autosomal dominant	GENCC:000101	Ambry Genetics	HGNC:1788	CDKN2B	MONDO:0017169	Multiple endocrine neoplasia	HP:0000006	Autosomal dominant inheritance	GENCC:000101	Limited	GENCC:100004	Limited	2018-08-31 19:04:32				https://pubmed.ncbi.nlm.nih.gov/28106320/	8292	2021-09-28
GENCC_000101-HGNC_1788-MONDO_0007665-HP_0000006-GENCC_100004	HGNC:1788	CDKN2B	MONDO:0007665	primary open angle glaucoma	MONDO:0007665	primary open angle glaucoma	GENCC:100004	Limited	HP:0000006	Autosomal dominant	GENCC:000101	Ambry Genetics	HGNC:1788	CDKN2B	MONDO:0007665	primary open angle glaucoma	HP:0000006	Autosomal dominant inheritance	GENCC:000101	Limited	GENCC:100004	Limited	2018-08-31 19:04:32				https://pubmed.ncbi.nlm.nih.gov/28106320/	8292	2021-09-28
GENCC_000101-HGNC_2550-MONDO_0100038-HP_0000006-GENCC_100004	HGNC:2550	CELF2	MONDO:0100038	complex neurodevelopmental disorder	MONDO:0100038	complex neurodevelopmental disorder	GENCC:100004	Limited	HP:0000006	Autosomal dominant	GENCC:000101	Ambry Genetics	HGNC:2550	CELF2	MONDO:0100038	complex neurodevelopmental disorder	HP:0000006	Autosomal dominant inheritance	GENCC:000101	Limited	GENCC:100004	Limited	2020-11-06 19:04:32				https://pubmed.ncbi.nlm.nih.gov/28106320/	82173	2021-09-28
GENCC_000101-HGNC_3968-MONDO_0019067-HP_0001417-GENCC_100004	HGNC:3968	CENPI	MONDO:0019067	idiopathic steroid-sensitive nephrotic syndrome	MONDO:0019067	idiopathic steroid-sensitive nephrotic syndrome	GENCC:100004	Limited	HP:0001417	X-linked	GENCC:000101	Ambry Genetics	HGNC:3968	CENPI	MONDO:0019067	idiopathic steroid-sensitive nephrotic syndrome	HP:0001417	X-linked inheritance	GENCC:000101	Limited	GENCC:100004	Limited	2020-01-10 19:04:33				https://pubmed.ncbi.nlm.nih.gov/28106320/	6038	2021-09-28
GENCC_000101-HGNC_1161-MONDO_0100038-HP_0000007-GENCC_100003	HGNC:1161	CEP55	MONDO:0100038	complex neurodevelopmental disorder	MONDO:0100038	complex neurodevelopmental disorder	GENCC:100003	Moderate	HP:0000007	Autosomal recessive	GENCC:000101	Ambry Genetics	HGNC:1161	CEP55	MONDO:0100038	complex neurodevelopmental disorder	HP:0000007	Autosomal recessive inheritance	GENCC:000101	Moderate	GENCC:100003	Moderate	2020-03-01 19:04:33				https://pubmed.ncbi.nlm.nih.gov/28106320/	77817	2021-09-28
GENCC_000101-HGNC_25907-MONDO_0001071-HP_0000006-GENCC_100004	HGNC:25907	CEP89	MONDO:0001071	Intellectual disability	MONDO:0001071	Intellectual disability	GENCC:100004	Limited	HP:0000006	Autosomal dominant	GENCC:000101	Ambry Genetics	HGNC:25907	CEP89	MONDO:0001071	intellectual disability	HP:0000006	Autosomal dominant inheritance	GENCC:000101	Limited	GENCC:100004	Limited	2018-04-04 19:04:33				https://pubmed.ncbi.nlm.nih.gov/28106320/	50326	2021-09-28
GENCC_000101-HGNC_33720-MONDO_0016575-HP_0000007-GENCC_100004	HGNC:33720	CFAP221	MONDO:0016575	primary ciliary dyskinesia	MONDO:0016575	primary ciliary dyskinesia	GENCC:100004	Limited	HP:0000007	Autosomal recessive	GENCC:000101	Ambry Genetics	HGNC:33720	CFAP221	MONDO:0016575	PRIMARY CILIARY DYSKINESIA	HP:0000007	Autosomal recessive inheritance	GENCC:000101	Limited	GENCC:100004	Limited	2019-11-13 19:04:33				https://pubmed.ncbi.nlm.nih.gov/28106320/	622949	2021-09-28
GENCC_000101-HGNC_16053-MONDO_0018677-HP_0000007-GENCC_100004	HGNC:16053	CFAP52	MONDO:0018677	visceral heterotaxy	MONDO:0018677	visceral heterotaxy	GENCC:100004	Limited	HP:0000007	Autosomal recessive	GENCC:000101	Ambry Genetics	HGNC:16053	CFAP52	MONDO:0018677	visceral heterotaxy	HP:0000007	Autosomal recessive inheritance	GENCC:000101	Limited	GENCC:100004	Limited	2018-08-31 19:04:34				https://pubmed.ncbi.nlm.nih.gov/28106320/	801507	2021-09-28
GENCC_000101-HGNC_1911-MONDO_0001071-HP_0000007-GENCC_100004	HGNC:1911	CHAF1B	MONDO:0001071	Intellectual disability	MONDO:0001071	Intellectual disability	GENCC:100004	Limited	HP:0000007	Autosomal recessive	GENCC:000101	Ambry Genetics	HGNC:1911	CHAF1B	MONDO:0001071	intellectual disability	HP:0000007	Autosomal recessive inheritance	GENCC:000101	Limited	GENCC:100004	Limited	2018-08-31 19:04:34				https://pubmed.ncbi.nlm.nih.gov/28106320/	5625	2021-09-28
GENCC_000101-HGNC_20153-MONDO_0001071-HP_0000006-GENCC_100002	HGNC:20153	CHD8	MONDO:0001071	Intellectual disability	MONDO:0001071	Intellectual disability	GENCC:100002	Strong	HP:0000006	Autosomal dominant	GENCC:000101	Ambry Genetics	HGNC:20153	CHD8	MONDO:0001071	intellectual disability	HP:0000006	Autosomal dominant inheritance	GENCC:000101	Strong	GENCC:100002	Strong	2018-08-31 19:04:34				https://pubmed.ncbi.nlm.nih.gov/28106320/	74152	2021-09-28
GENCC_000101-HGNC_20153-MONDO_0018940-HP_0000006-GENCC_100004	HGNC:20153	CHD8	MONDO:0018940	congenital myasthenic syndrome	MONDO:0018940	congenital myasthenic syndrome	GENCC:100004	Limited	HP:0000006	Autosomal dominant	GENCC:000101	Ambry Genetics	HGNC:20153	CHD8	MONDO:0018940	CONGENITAL MYASTHENIC SYNDROME	HP:0000006	Autosomal dominant inheritance	GENCC:000101	Limited	GENCC:100004	Limited	2020-04-14 19:04:34				https://pubmed.ncbi.nlm.nih.gov/28106320/	74152	2021-09-28
GENCC_000101-HGNC_1960-MONDO_0100038-HP_0000006-GENCC_100004	HGNC:1960	CHRNA7	MONDO:0100038	complex neurodevelopmental disorder	MONDO:0100038	complex neurodevelopmental disorder	GENCC:100004	Limited	HP:0000006	Autosomal dominant	GENCC:000101	Ambry Genetics	HGNC:1960	CHRNA7	MONDO:0100038	complex neurodevelopmental disorder	HP:0000006	Autosomal dominant inheritance	GENCC:000101	Limited	GENCC:100004	Limited	2020-06-18 19:04:34				https://pubmed.ncbi.nlm.nih.gov/28106320/	8893	2021-09-28
GENCC_000101-HGNC_1964-MONDO_0008903-HP_0000006-GENCC_100004	HGNC:1964	CHRNB4	MONDO:0008903	lung cancer	MONDO:0008903	lung cancer	GENCC:100004	Limited	HP:0000006	Autosomal dominant	GENCC:000101	Ambry Genetics	HGNC:1964	CHRNB4	MONDO:0008903	lung cancer	HP:0000006	Autosomal dominant inheritance	GENCC:000101	Limited	GENCC:100004	Limited	2018-08-31 19:04:35				https://pubmed.ncbi.nlm.nih.gov/28106320/	8809	2021-09-28
GENCC_000101-HGNC_1987-MONDO_0000119-HP_0000006-GENCC_100003	HGNC:1987	CITED2	MONDO:0000119	congenital heart defects, multiple types	MONDO:0000119	congenital heart defects, multiple types	GENCC:100003	Moderate	HP:0000006	Autosomal dominant	GENCC:000101	Ambry Genetics	HGNC:1987	CITED2	MONDO:0000119	congenital heart defects, multiple types	HP:0000006	Autosomal dominant inheritance	GENCC:000101	Moderate	GENCC:100003	Moderate	2018-01-18 19:04:35				https://pubmed.ncbi.nlm.nih.gov/28106320/	82942	2021-09-28
GENCC_000101-HGNC_16744-MONDO_0044807-HP_0000006-GENCC_100004	HGNC:16744	CIZ1	MONDO:0044807	inherited dystonia	MONDO:0044807	inherited dystonia	GENCC:100004	Limited	HP:0000006	Autosomal dominant	GENCC:000101	Ambry Genetics	HGNC:16744	CIZ1	MONDO:0044807	inherited dystonia	HP:0000006	Autosomal dominant inheritance	GENCC:000101	Limited	GENCC:100004	Limited	2018-08-30 19:04:35				https://pubmed.ncbi.nlm.nih.gov/28106320/	67436	2021-09-28
GENCC_000101-HGNC_2041-Orphanet_676-HP_0000006-GENCC_100004	HGNC:2041	CLDN2	MONDO:0008185	hereditary chronic pancreatitis	Orphanet:676	Orphanet:676	GENCC:100004	Limited	HP:0000006	Autosomal dominant	GENCC:000101	Ambry Genetics	HGNC:2041	CLDN2	Orphanet:676	Hereditary chronic pancreatitis	HP:0000006	Autosomal dominant inheritance	GENCC:000101	Limited	GENCC:100004	Limited	2018-08-31 19:04:35				https://pubmed.ncbi.nlm.nih.gov/28106320/	3247	2021-09-28
GENCC_000101-HGNC_13258-MONDO_0004976-HP_0000006-GENCC_100004	HGNC:13258	CLEC4C	MONDO:0004976	amyotrophic lateral sclerosis	MONDO:0004976	amyotrophic lateral sclerosis	GENCC:100004	Limited	HP:0000006	Autosomal dominant	GENCC:000101	Ambry Genetics	HGNC:13258	CLEC4C	MONDO:0004976	AD Amyotrophic Lateral Sclerosis	HP:0000006	Autosomal dominant inheritance	GENCC:000101	Limited	GENCC:100004	Limited	2018-01-15 19:04:35				https://pubmed.ncbi.nlm.nih.gov/28106320/	842056	2021-09-28
GENCC_000101-HGNC_10461-MONDO_0001071-HP_0000007-GENCC_100004	HGNC:10461	CLIP1	MONDO:0001071	Intellectual disability	MONDO:0001071	Intellectual disability	GENCC:100004	Limited	HP:0000007	Autosomal recessive	GENCC:000101	Ambry Genetics	HGNC:10461	CLIP1	MONDO:0001071	intellectual disability	HP:0000007	Autosomal recessive inheritance	GENCC:000101	Limited	GENCC:100004	Limited	2018-08-31 19:04:35				https://pubmed.ncbi.nlm.nih.gov/28106320/	1603	2021-09-28
GENCC_000101-HGNC_2079-MONDO_0005258-HP_0000006-GENCC_100005	HGNC:2079	CLN8	MONDO:0005258	autism spectrum disorder	MONDO:0005258	autism spectrum disorder	GENCC:100005	Disputed Evidence	HP:0000006	Autosomal dominant	GENCC:000101	Ambry Genetics	HGNC:2079	CLN8	MONDO:0005258	Austism	HP:0000006	Autosomal dominant inheritance	GENCC:000101	Disputed	GENCC:100005	Disputed Evidence	2018-08-30 19:04:36				https://pubmed.ncbi.nlm.nih.gov/28106320/	6277	2021-09-28
GENCC_000101-HGNC_2093-MONDO_0019042-HP_0000006-GENCC_100004	HGNC:2093	CLTCL1	MONDO:0019042	multiple congenital anomalies/dysmorphic syndrome	MONDO:0019042	multiple congenital anomalies/dysmorphic syndrome	GENCC:100004	Limited	HP:0000006	Autosomal dominant	GENCC:000101	Ambry Genetics	HGNC:2093	CLTCL1	MONDO:0019042	multiple congenital anomalies/dysmorphic syndrome	HP:0000006	Autosomal dominant inheritance	GENCC:000101	Limited	GENCC:100004	Limited	2020-06-18 19:04:36				https://pubmed.ncbi.nlm.nih.gov/28106320/	5685	2021-09-28
GENCC_000101-HGNC_18290-MONDO_0001071-HP_0000007-GENCC_100004	HGNC:18290	CMAS	MONDO:0001071	Intellectual disability	MONDO:0001071	Intellectual disability	GENCC:100004	Limited	HP:0000007	Autosomal recessive	GENCC:000101	Ambry Genetics	HGNC:18290	CMAS	MONDO:0001071	intellectual disability	HP:0000007	Autosomal recessive inheritance	GENCC:000101	Limited	GENCC:100004	Limited	2019-09-19 19:04:36				https://pubmed.ncbi.nlm.nih.gov/28106320/	77324	2021-09-28
GENCC_000101-HGNC_2149-MONDO_0010528-HP_0001417-GENCC_100004	HGNC:2149	CNGA2	MONDO:0010528	anosmia	MONDO:0010528	anosmia	GENCC:100004	Limited	HP:0001417	X-linked	GENCC:000101	Ambry Genetics	HGNC:2149	CNGA2	MONDO:0010528	anosmia	HP:0001417	X-linked inheritance	GENCC:000101	Limited	GENCC:100004	Limited	2018-08-30 19:04:36				https://pubmed.ncbi.nlm.nih.gov/28106320/	8612	2021-09-28
GENCC_000101-HGNC_19700-MONDO_0001071-HP_0000007-GENCC_100004	HGNC:19700	CNKSR1	MONDO:0001071	Intellectual disability	MONDO:0001071	Intellectual disability	GENCC:100004	Limited	HP:0000007	Autosomal recessive	GENCC:000101	Ambry Genetics	HGNC:19700	CNKSR1	MONDO:0001071	intellectual disability	HP:0000007	Autosomal recessive inheritance	GENCC:000101	Limited	GENCC:100004	Limited	2020-06-18 19:04:36				https://pubmed.ncbi.nlm.nih.gov/28106320/	82671	2021-09-28
GENCC_000101-HGNC_2191-MONDO_0019272-HP_0000006-GENCC_100004	HGNC:2191	COL14A1	MONDO:0019272	hereditary palmoplantar keratoderma	MONDO:0019272	hereditary palmoplantar keratoderma	GENCC:100004	Limited	HP:0000006	Autosomal dominant	GENCC:000101	Ambry Genetics	HGNC:2191	COL14A1	MONDO:0019272	hereditary palmoplantar keratoderma	HP:0000006	Autosomal dominant inheritance	GENCC:000101	Limited	GENCC:100004	Limited	2018-08-31 19:04:37				https://pubmed.ncbi.nlm.nih.gov/28106320/	4949	2021-09-28
GENCC_000101-HGNC_14670-MONDO_0019272-HP_0000006-GENCC_100004	HGNC:14670	COL20A1	MONDO:0019272	hereditary palmoplantar keratoderma	MONDO:0019272	hereditary palmoplantar keratoderma	GENCC:100004	Limited	HP:0000006	Autosomal dominant	GENCC:000101	Ambry Genetics	HGNC:14670	COL20A1	MONDO:0019272	hereditary palmoplantar keratoderma	HP:0000006	Autosomal dominant inheritance	GENCC:000101	Limited	GENCC:100004	Limited	2018-07-02 19:04:37				https://pubmed.ncbi.nlm.nih.gov/28106320/	74106	2021-09-28
GENCC_000101-HGNC_2200-MONDO_0008975-HP_0000007-GENCC_100004	HGNC:2200	COL2A1	MONDO:0008975	otospondylomegaepiphyseal dysplasia	MONDO:0008975	otospondylomegaepiphyseal dysplasia	GENCC:100004	Limited	HP:0000007	Autosomal recessive	GENCC:000101	Ambry Genetics	HGNC:2200	COL2A1	MONDO:0008975	Otospondylomegaepiphyseal dysplasia	HP:0000007	Autosomal recessive inheritance	GENCC:000101	Limited	GENCC:100004	Limited	2018-08-31 19:04:37				https://pubmed.ncbi.nlm.nih.gov/28106320/	8652	2021-09-28
GENCC_000101-HGNC_2208-MONDO_0010706-HP_0001417-GENCC_100004	HGNC:2208	COL4A6	MONDO:0010706	premature ovarian failure 1	MONDO:0010706	premature ovarian failure 1	GENCC:100004	Limited	HP:0001417	X-linked	GENCC:000101	Ambry Genetics	HGNC:2208	COL4A6	MONDO:0010706	Premature ovarian failure	HP:0001417	X-linked inheritance	GENCC:000101	Limited	GENCC:100004	Limited	2018-08-31 19:04:37				https://pubmed.ncbi.nlm.nih.gov/28106320/	8655	2021-09-28
GENCC_000101-HGNC_2209-MONDO_0000473-HP_0000006-GENCC_100004	HGNC:2209	COL5A1	MONDO:0000473	arterial disorder	MONDO:0000473	arterial disorder	GENCC:100004	Limited	HP:0000006	Autosomal dominant	GENCC:000101	Ambry Genetics	HGNC:2209	COL5A1	MONDO:0000473	arterial disorder	HP:0000006	Autosomal dominant inheritance	GENCC:000101	Limited	GENCC:100004	Limited	2020-10-01 19:04:38				https://pubmed.ncbi.nlm.nih.gov/28106320/	8653	2021-09-28
GENCC_000101-HGNC_27023-MONDO_0005336-HP_0000007-GENCC_100004	HGNC:27023	COL6A6	MONDO:0005336	myopathy	MONDO:0005336	myopathy	GENCC:100004	Limited	HP:0000007	Autosomal recessive	GENCC:000101	Ambry Genetics	HGNC:27023	COL6A6	MONDO:0005336	Myopathy	HP:0000007	Autosomal recessive inheritance	GENCC:000101	Limited	GENCC:100004	Limited	2019-04-19 19:04:38				https://pubmed.ncbi.nlm.nih.gov/28106320/	898549	2021-09-28
GENCC_000101-HGNC_2219-MONDO_0019354-HP_0000007-GENCC_100004	HGNC:2219	COL9A3	MONDO:0019354	Stickler syndrome	MONDO:0019354	Stickler syndrome	GENCC:100004	Limited	HP:0000007	Autosomal recessive	GENCC:000101	Ambry Genetics	HGNC:2219	COL9A3	MONDO:0019354	Stickler syndrome	HP:0000007	Autosomal recessive inheritance	GENCC:000101	Limited	GENCC:100004	Limited	2018-12-27 19:04:38				https://pubmed.ncbi.nlm.nih.gov/28106320/	8633	2021-09-28
GENCC_000101-HGNC_2228-MONDO_0015427-HP_0000006-GENCC_100003	HGNC:2228	COMT	MONDO:0015427	paroxysmal dyskinesia	MONDO:0015427	paroxysmal dyskinesia	GENCC:100003	Moderate	HP:0000006	Autosomal dominant	GENCC:000101	Ambry Genetics	HGNC:2228	COMT	MONDO:0015427	PAROXYSMAL DYSKINESIA	HP:0000006	Autosomal dominant inheritance	GENCC:000101	Moderate	GENCC:100003	Moderate	2018-08-31 19:04:39				https://pubmed.ncbi.nlm.nih.gov/28106320/	8986	2021-09-28
GENCC_000101-HGNC_20233-MONDO_0024517-HP_0000006-GENCC_100004	HGNC:20233	COQ6	MONDO:0024517	schwannomatosis 1	MONDO:0024517	schwannomatosis 1	GENCC:100004	Limited	HP:0000006	Autosomal dominant	GENCC:000101	Ambry Genetics	HGNC:20233	COQ6	MONDO:0024517	SCHWANNOMATOSIS	HP:0000006	Autosomal dominant inheritance	GENCC:000101	Limited	GENCC:100004	Limited	2018-08-31 19:04:39				https://pubmed.ncbi.nlm.nih.gov/28106320/	78220	2021-09-28
GENCC_000101-HGNC_2252-MONDO_0005258-HP_0000006-GENCC_100004	HGNC:2252	CORO1A	MONDO:0005258	autism spectrum disorder	MONDO:0005258	autism spectrum disorder	GENCC:100004	Limited	HP:0000006	Autosomal dominant	GENCC:000101	Ambry Genetics	HGNC:2252	CORO1A	MONDO:0005258	Austism	HP:0000006	Autosomal dominant inheritance	GENCC:000101	Limited	GENCC:100004	Limited	2019-01-07 19:04:39				https://pubmed.ncbi.nlm.nih.gov/28106320/	88878	2021-09-28
GENCC_000101-HGNC_2296-Orphanet_676-HP_0000006-GENCC_100002	HGNC:2296	CPA1	MONDO:0008185	hereditary chronic pancreatitis	Orphanet:676	Orphanet:676	GENCC:100002	Strong	HP:0000006	Autosomal dominant	GENCC:000101	Ambry Genetics	HGNC:2296	CPA1	Orphanet:676	Hereditary chronic pancreatitis	HP:0000006	Autosomal dominant inheritance	GENCC:000101	Strong	GENCC:100002	Strong	2018-03-29 19:04:39				https://pubmed.ncbi.nlm.nih.gov/28106320/	8974	2021-09-28
GENCC_000101-HGNC_2319-MONDO_0100038-HP_0000007-GENCC_100004	HGNC:2319	CPNE6	MONDO:0100038	complex neurodevelopmental disorder	MONDO:0100038	complex neurodevelopmental disorder	GENCC:100004	Limited	HP:0000007	Autosomal recessive	GENCC:000101	Ambry Genetics	HGNC:2319	CPNE6	MONDO:0100038	complex neurodevelopmental disorder	HP:0000007	Autosomal recessive inheritance	GENCC:000101	Limited	GENCC:100004	Limited	2018-08-30 19:04:39				https://pubmed.ncbi.nlm.nih.gov/28106320/	3916	2021-09-28
GENCC_000101-HGNC_18855-MONDO_0007788-HP_0000006-GENCC_100004	HGNC:18855	CREB3L3	MONDO:0007788	hypertriglyceridemia, familial	MONDO:0007788	hypertriglyceridemia, familial	GENCC:100004	Limited	HP:0000006	Autosomal dominant	GENCC:000101	Ambry Genetics	HGNC:18855	CREB3L3	MONDO:0007788	Hypertriglyceridaemia, familial	HP:0000006	Autosomal dominant inheritance	GENCC:000101	Limited	GENCC:100004	Limited	2018-01-09 19:04:40				https://pubmed.ncbi.nlm.nih.gov/28106320/	50133	2021-09-28
GENCC_000101-HGNC_24050-Orphanet_77828-HP_0000006-GENCC_100004	HGNC:24050	CREBRF	MONDO:0019182	monogenic obesity	Orphanet:77828	Orphanet:77828	GENCC:100004	Limited	HP:0000006	Autosomal dominant	GENCC:000101	Ambry Genetics	HGNC:24050	CREBRF	Orphanet:77828	Genetic obesity	HP:0000006	Autosomal dominant inheritance	GENCC:000101	Limited	GENCC:100004	Limited	2018-08-31 19:04:40				https://pubmed.ncbi.nlm.nih.gov/28106320/	879666	2021-09-28
GENCC_000101-HGNC_2355-MONDO_0002612-HP_0000006-GENCC_100004	HGNC:2355	CRH	MONDO:0002612	frontal lobe epilepsy	MONDO:0002612	frontal lobe epilepsy	GENCC:100004	Limited	HP:0000006	Autosomal dominant	GENCC:000101	Ambry Genetics	HGNC:2355	CRH	MONDO:0002612	frontal lobe epilepsy	HP:0000006	Autosomal dominant inheritance	GENCC:000101	Limited	GENCC:100004	Limited	2020-01-21 19:04:40				https://pubmed.ncbi.nlm.nih.gov/28106320/	8936	2021-09-28
GENCC_000101-HGNC_14026-MONDO_0005258-HP_0000006-GENCC_100004	HGNC:14026	CSMD1	MONDO:0005258	autism spectrum disorder	MONDO:0005258	autism spectrum disorder	GENCC:100004	Limited	HP:0000006	Autosomal dominant	GENCC:000101	Ambry Genetics	HGNC:14026	CSMD1	MONDO:0005258	Austism	HP:0000006	Autosomal dominant inheritance	GENCC:000101	Limited	GENCC:100004	Limited	2020-07-03 19:04:40				https://pubmed.ncbi.nlm.nih.gov/28106320/	10045	2021-09-28
GENCC_000101-HGNC_2453-MONDO_0100062-HP_0000006-GENCC_100004	HGNC:2453	CSNK1E	MONDO:0100062	developmental and epileptic encephalopathy	MONDO:0100062	developmental and epileptic encephalopathy	GENCC:100004	Limited	HP:0000006	Autosomal dominant	GENCC:000101	Ambry Genetics	HGNC:2453	CSNK1E	MONDO:0100062	Developmental encepholpathy	HP:0000006	Autosomal dominant inheritance	GENCC:000101	Limited	GENCC:100004	Limited	2018-12-05 19:04:40				https://pubmed.ncbi.nlm.nih.gov/28106320/	8070	2021-09-28
GENCC_000101-HGNC_2454-MONDO_0100038-HP_0000006-GENCC_100004	HGNC:2454	CSNK1G1	MONDO:0100038	complex neurodevelopmental disorder	MONDO:0100038	complex neurodevelopmental disorder	GENCC:100004	Limited	HP:0000006	Autosomal dominant	GENCC:000101	Ambry Genetics	HGNC:2454	CSNK1G1	MONDO:0100038	complex neurodevelopmental disorder	HP:0000006	Autosomal dominant inheritance	GENCC:000101	Limited	GENCC:100004	Limited	2020-10-09 19:04:41				https://pubmed.ncbi.nlm.nih.gov/28106320/	79300	2021-09-28
GENCC_000101-HGNC_2466-MONDO_0005090-HP_0000006-GENCC_100004	HGNC:2466	CSPG4	MONDO:0005090	schizophrenia (disease)	MONDO:0005090	schizophrenia (disease)	GENCC:100004	Limited	HP:0000006	Autosomal dominant	GENCC:000101	Ambry Genetics	HGNC:2466	CSPG4	MONDO:0005090	schizophrenia (disease)	HP:0000006	Autosomal dominant inheritance	GENCC:000101	Limited	GENCC:100004	Limited	2018-01-09 19:04:41				https://pubmed.ncbi.nlm.nih.gov/28106320/	8010	2021-09-28
GENCC_000101-HGNC_15679-MONDO_0005258-HP_0000006-GENCC_100004	HGNC:15679	CTTNBP2	MONDO:0005258	autism spectrum disorder	MONDO:0005258	autism spectrum disorder	GENCC:100004	Limited	HP:0000006	Autosomal dominant	GENCC:000101	Ambry Genetics	HGNC:15679	CTTNBP2	MONDO:0005258	Austism	HP:0000006	Autosomal dominant inheritance	GENCC:000101	Limited	GENCC:100004	Limited	2019-11-22 19:04:41				https://pubmed.ncbi.nlm.nih.gov/28106320/	59336	2021-09-28
GENCC_000101-HGNC_2583-MONDO_0005258-HP_0000006-GENCC_100004	HGNC:2583	CYLC2	MONDO:0005258	autism spectrum disorder	MONDO:0005258	autism spectrum disorder	GENCC:100004	Limited	HP:0000006	Autosomal dominant	GENCC:000101	Ambry Genetics	HGNC:2583	CYLC2	MONDO:0005258	Austism	HP:0000006	Autosomal dominant inheritance	GENCC:000101	Limited	GENCC:100004	Limited	2018-08-30 19:04:41				https://pubmed.ncbi.nlm.nih.gov/28106320/	8793	2021-09-28
GENCC_000101-HGNC_2584-MONDO_0004976-HP_0000006-GENCC_100004	HGNC:2584	CYLD	MONDO:0004976	amyotrophic lateral sclerosis	MONDO:0004976	amyotrophic lateral sclerosis	GENCC:100004	Limited	HP:0000006	Autosomal dominant	GENCC:000101	Ambry Genetics	HGNC:2584	CYLD	MONDO:0004976	AD Amyotrophic Lateral Sclerosis	HP:0000006	Autosomal dominant inheritance	GENCC:000101	Limited	GENCC:100004	Limited	2020-04-14 19:04:41				https://pubmed.ncbi.nlm.nih.gov/28106320/	8702	2021-09-28
GENCC_000101-HGNC_2674-MONDO_0005258-HP_0000006-GENCC_100004	HGNC:2674	DAPK1	MONDO:0005258	autism spectrum disorder	MONDO:0005258	autism spectrum disorder	GENCC:100004	Limited	HP:0000006	Autosomal dominant	GENCC:000101	Ambry Genetics	HGNC:2674	DAPK1	MONDO:0005258	Austism	HP:0000006	Autosomal dominant inheritance	GENCC:000101	Limited	GENCC:100004	Limited	2020-06-22 19:04:41				https://pubmed.ncbi.nlm.nih.gov/28106320/	8186	2021-09-28
GENCC_000101-HGNC_18423-MONDO_0015263-HP_0000006-GENCC_100004	HGNC:18423	DEPDC5	MONDO:0015263	Brugada syndrome	MONDO:0015263	Brugada syndrome	GENCC:100004	Limited	HP:0000006	Autosomal dominant	GENCC:000101	Ambry Genetics	HGNC:18423	DEPDC5	MONDO:0015263	Brugada syndrome	HP:0000006	Autosomal dominant inheritance	GENCC:000101	Limited	GENCC:100004	Limited	2018-09-06 19:04:41				https://pubmed.ncbi.nlm.nih.gov/28106320/	3158	2021-09-28
GENCC_000101-HGNC_16940-MONDO_0015626-HP_0000006-GENCC_100004	HGNC:16940	DGAT2	MONDO:0015626	Charcot-Marie-Tooth disease	MONDO:0015626	Charcot-Marie-Tooth disease	GENCC:100004	Limited	HP:0000006	Autosomal dominant	GENCC:000101	Ambry Genetics	HGNC:16940	DGAT2	MONDO:0015626	Charcot Marie Tooth	HP:0000006	Autosomal dominant inheritance	GENCC:000101	Limited	GENCC:100004	Limited	2018-08-31 19:04:41				https://pubmed.ncbi.nlm.nih.gov/28106320/	50103	2021-09-28
GENCC_000101-HGNC_2845-MONDO_0005090-HP_0000006-GENCC_100004	HGNC:2845	DGCR2	MONDO:0005090	schizophrenia (disease)	MONDO:0005090	schizophrenia (disease)	GENCC:100004	Limited	HP:0000006	Autosomal dominant	GENCC:000101	Ambry Genetics	HGNC:2845	DGCR2	MONDO:0005090	schizophrenia (disease)	HP:0000006	Autosomal dominant inheritance	GENCC:000101	Limited	GENCC:100004	Limited	2018-01-15 19:04:41				https://pubmed.ncbi.nlm.nih.gov/28106320/	3339	2021-09-28
GENCC_000101-HGNC_16717-MONDO_0005283-HP_0000007-GENCC_100004	HGNC:16717	DHX32	MONDO:0005283	retinal disease	MONDO:0005283	retinal disease	GENCC:100004	Limited	HP:0000007	Autosomal recessive	GENCC:000101	Ambry Genetics	HGNC:16717	DHX32	MONDO:0005283	Retinal Disease	HP:0000007	Autosomal recessive inheritance	GENCC:000101	Limited	GENCC:100004	Limited	2018-01-15 19:04:41				https://pubmed.ncbi.nlm.nih.gov/28106320/	77412	2021-09-28
GENCC_000101-HGNC_17217-MONDO_0005258-HP_0000006-GENCC_100004	HGNC:17217	DIP2A	MONDO:0005258	autism spectrum disorder	MONDO:0005258	autism spectrum disorder	GENCC:100004	Limited	HP:0000006	Autosomal dominant	GENCC:000101	Ambry Genetics	HGNC:17217	DIP2A	MONDO:0005258	Austism	HP:0000006	Autosomal dominant inheritance	GENCC:000101	Limited	GENCC:100004	Limited	2019-07-29 19:04:42				https://pubmed.ncbi.nlm.nih.gov/28106320/	69858	2021-09-28
GENCC_000101-HGNC_2897-MONDO_0000119-HP_0000006-GENCC_100004	HGNC:2897	DLC1	MONDO:0000119	congenital heart defects, multiple types	MONDO:0000119	congenital heart defects, multiple types	GENCC:100004	Limited	HP:0000006	Autosomal dominant	GENCC:000101	Ambry Genetics	HGNC:2897	DLC1	MONDO:0000119	congenital heart defects, multiple types	HP:0000006	Autosomal dominant inheritance	GENCC:000101	Limited	GENCC:100004	Limited	2018-08-31 19:04:42				https://pubmed.ncbi.nlm.nih.gov/28106320/	82937	2021-09-28
GENCC_000101-HGNC_2904-MONDO_0019719-HP_0000007-GENCC_100004	HGNC:2904	DLG5	MONDO:0019719	congenital anomaly of kidney and urinary tract	MONDO:0019719	congenital anomaly of kidney and urinary tract	GENCC:100004	Limited	HP:0000007	Autosomal recessive	GENCC:000101	Ambry Genetics	HGNC:2904	DLG5	MONDO:0019719	Congenital anomalies of the kidney and urinary tract	HP:0000007	Autosomal recessive inheritance	GENCC:000101	Limited	GENCC:100004	Limited	2019-02-25 19:04:42				https://pubmed.ncbi.nlm.nih.gov/28106320/	3698	2021-09-28
GENCC_000101-HGNC_2919-MONDO_0005258-HP_0000006-GENCC_100004	HGNC:2919	DLX6	MONDO:0005258	autism spectrum disorder	MONDO:0005258	autism spectrum disorder	GENCC:100004	Limited	HP:0000006	Autosomal dominant	GENCC:000101	Ambry Genetics	HGNC:2919	DLX6	MONDO:0005258	Austism	HP:0000006	Autosomal dominant inheritance	GENCC:000101	Limited	GENCC:100004	Limited	2018-08-30 19:04:42				https://pubmed.ncbi.nlm.nih.gov/28106320/	8472	2021-09-28
GENCC_000101-HGNC_19026-MONDO_0100038-HP_0000007-GENCC_100004	HGNC:19026	DMBX1	MONDO:0100038	complex neurodevelopmental disorder	MONDO:0100038	complex neurodevelopmental disorder	GENCC:100004	Limited	HP:0000007	Autosomal recessive	GENCC:000101	Ambry Genetics	HGNC:19026	DMBX1	MONDO:0100038	complex neurodevelopmental disorder	HP:0000007	Autosomal recessive inheritance	GENCC:000101	Limited	GENCC:100004	Limited	2018-08-31 19:04:42				https://pubmed.ncbi.nlm.nih.gov/28106320/	864909	2021-09-28
GENCC_000101-HGNC_2927-MONDO_0004983-HP_0000007-GENCC_100004	HGNC:2927	DMC1	MONDO:0004983	azoospermia	MONDO:0004983	azoospermia	GENCC:100004	Limited	HP:0000007	Autosomal recessive	GENCC:000101	Ambry Genetics	HGNC:2927	DMC1	MONDO:0004983	azoospermia	HP:0000007	Autosomal recessive inheritance	GENCC:000101	Limited	GENCC:100004	Limited	2018-01-22 19:04:42				https://pubmed.ncbi.nlm.nih.gov/28106320/	88800	2021-09-28
GENCC_000101-HGNC_2935-MONDO_0000359-HP_0000007-GENCC_100004	HGNC:2935	DMRT2	MONDO:0000359	spondylocostal dysostosis	MONDO:0000359	spondylocostal dysostosis	GENCC:100004	Limited	HP:0000007	Autosomal recessive	GENCC:000101	Ambry Genetics	HGNC:2935	DMRT2	MONDO:0000359	spondylocostal dysostosis	HP:0000007	Autosomal recessive inheritance	GENCC:000101	Limited	GENCC:100004	Limited	2018-04-23 19:04:43				https://pubmed.ncbi.nlm.nih.gov/28106320/	82177	2021-09-28
GENCC_000101-HGNC_2953-MONDO_0005090-HP_0000006-GENCC_100004	HGNC:2953	DNAH9	MONDO:0005090	schizophrenia (disease)	MONDO:0005090	schizophrenia (disease)	GENCC:100004	Limited	HP:0000006	Autosomal dominant	GENCC:000101	Ambry Genetics	HGNC:2953	DNAH9	MONDO:0005090	schizophrenia (disease)	HP:0000006	Autosomal dominant inheritance	GENCC:000101	Limited	GENCC:100004	Limited	2018-08-31 19:04:43				https://pubmed.ncbi.nlm.nih.gov/28106320/	8442	2021-09-28
GENCC_000101-HGNC_5229-MONDO_0100038-HP_0000007-GENCC_100004	HGNC:5229	DNAJA1	MONDO:0100038	complex neurodevelopmental disorder	MONDO:0100038	complex neurodevelopmental disorder	GENCC:100004	Limited	HP:0000007	Autosomal recessive	GENCC:000101	Ambry Genetics	HGNC:5229	DNAJA1	MONDO:0100038	complex neurodevelopmental disorder	HP:0000007	Autosomal recessive inheritance	GENCC:000101	Limited	GENCC:100004	Limited	2019-05-15 19:04:43				https://pubmed.ncbi.nlm.nih.gov/28106320/	9928	2021-09-28
GENCC_000101-HGNC_11808-MONDO_0100038-HP_0000007-GENCC_100004	HGNC:11808	DNAJA3	MONDO:0100038	complex neurodevelopmental disorder	MONDO:0100038	complex neurodevelopmental disorder	GENCC:100004	Limited	HP:0000007	Autosomal recessive	GENCC:000101	Ambry Genetics	HGNC:11808	DNAJA3	MONDO:0100038	complex neurodevelopmental disorder	HP:0000007	Autosomal recessive inheritance	GENCC:000101	Limited	GENCC:100004	Limited	2019-02-25 19:04:43				https://pubmed.ncbi.nlm.nih.gov/28106320/	3239	2021-09-28
GENCC_000101-HGNC_9439-MONDO_0005148-HP_0000006-GENCC_100004	HGNC:9439	DNAJC3	MONDO:0005148	type 2 diabetes mellitus	MONDO:0005148	type 2 diabetes mellitus	GENCC:100004	Limited	HP:0000006	Autosomal dominant	GENCC:000101	Ambry Genetics	HGNC:9439	DNAJC3	MONDO:0005148	type 2 diabetes mellitus	HP:0000006	Autosomal dominant inheritance	GENCC:000101	Limited	GENCC:100004	Limited	2018-05-24 19:04:43				https://pubmed.ncbi.nlm.nih.gov/28106320/	7188	2021-09-28
GENCC_000101-HGNC_12392-MONDO_0004976-HP_0000006-GENCC_100004	HGNC:12392	DNAJC7	MONDO:0004976	amyotrophic lateral sclerosis	MONDO:0004976	amyotrophic lateral sclerosis	GENCC:100004	Limited	HP:0000006	Autosomal dominant	GENCC:000101	Ambry Genetics	HGNC:12392	DNAJC7	MONDO:0004976	AD Amyotrophic Lateral Sclerosis	HP:0000006	Autosomal dominant inheritance	GENCC:000101	Limited	GENCC:100004	Limited	2020-10-21 19:04:43				https://pubmed.ncbi.nlm.nih.gov/28106320/	4611	2021-09-28
GENCC_000101-HGNC_2974-MONDO_0019064-HP_0000006-GENCC_100004	HGNC:2974	DNM2	MONDO:0019064	hereditary spastic paraplegia	MONDO:0019064	hereditary spastic paraplegia	GENCC:100004	Limited	HP:0000006	Autosomal dominant	GENCC:000101	Ambry Genetics	HGNC:2974	DNM2	MONDO:0019064	hereditary spastic paraplegia	HP:0000006	Autosomal dominant inheritance	GENCC:000101	Limited	GENCC:100004	Limited	2018-08-23 19:04:43				https://pubmed.ncbi.nlm.nih.gov/28106320/	8457	2021-09-28
GENCC_000101-HGNC_19191-MONDO_0100038-HP_0000006-GENCC_100004	HGNC:19191	DOCK8	MONDO:0100038	complex neurodevelopmental disorder	MONDO:0100038	complex neurodevelopmental disorder	GENCC:100004	Limited	HP:0000006	Autosomal dominant	GENCC:000101	Ambry Genetics	HGNC:19191	DOCK8	MONDO:0100038	complex neurodevelopmental disorder	HP:0000006	Autosomal dominant inheritance	GENCC:000101	Limited	GENCC:100004	Limited	2018-03-05 19:04:43				https://pubmed.ncbi.nlm.nih.gov/28106320/	58420	2021-09-28
GENCC_000101-HGNC_14132-MONDO_0015486-HP_0000006-GENCC_100004	HGNC:14132	DOCK9	MONDO:0015486	keratoconus	MONDO:0015486	keratoconus	GENCC:100004	Limited	HP:0000006	Autosomal dominant	GENCC:000101	Ambry Genetics	HGNC:14132	DOCK9	MONDO:0015486	Keratoconus	HP:0000006	Autosomal dominant inheritance	GENCC:000101	Limited	GENCC:100004	Limited	2018-08-31 19:04:44				https://pubmed.ncbi.nlm.nih.gov/28106320/	69905	2021-09-28
GENCC_000101-HGNC_3029-MONDO_0100038-HP_0000007-GENCC_100004	HGNC:3029	DRG1	MONDO:0100038	complex neurodevelopmental disorder	MONDO:0100038	complex neurodevelopmental disorder	GENCC:100004	Limited	HP:0000007	Autosomal recessive	GENCC:000101	Ambry Genetics	HGNC:3029	DRG1	MONDO:0100038	complex neurodevelopmental disorder	HP:0000007	Autosomal recessive inheritance	GENCC:000101	Limited	GENCC:100004	Limited	2018-08-31 19:04:44				https://pubmed.ncbi.nlm.nih.gov/28106320/	0499	2021-09-28
GENCC_000101-HGNC_3032-MONDO_0015626-HP_0001417-GENCC_100003	HGNC:3032	DRP2	MONDO:0015626	Charcot-Marie-Tooth disease	MONDO:0015626	Charcot-Marie-Tooth disease	GENCC:100003	Moderate	HP:0001417	X-linked	GENCC:000101	Ambry Genetics	HGNC:3032	DRP2	MONDO:0015626	Charcot Marie Tooth	HP:0001417	X-linked inheritance	GENCC:000101	Moderate	GENCC:100003	Moderate	2019-06-27 19:04:44				https://pubmed.ncbi.nlm.nih.gov/28106320/	8568	2021-09-28
GENCC_000101-HGNC_3036-MONDO_0005484-HP_0000006-GENCC_100004	HGNC:3036	DSC2	MONDO:0005484	colorectal adenoma	MONDO:0005484	colorectal adenoma	GENCC:100004	Limited	HP:0000006	Autosomal dominant	GENCC:000101	Ambry Genetics	HGNC:3036	DSC2	MONDO:0005484	colorectal adenomatous polyposis	HP:0000006	Autosomal dominant inheritance	GENCC:000101	Limited	GENCC:100004	Limited	2018-02-06 19:04:44				https://pubmed.ncbi.nlm.nih.gov/28106320/	8560	2021-09-28
GENCC_000101-HGNC_3039-MONDO_0005258-HP_0000006-GENCC_100003	HGNC:3039	DSCAM	MONDO:0005258	autism spectrum disorder	MONDO:0005258	autism spectrum disorder	GENCC:100003	Moderate	HP:0000006	Autosomal dominant	GENCC:000101	Ambry Genetics	HGNC:3039	DSCAM	MONDO:0005258	Austism	HP:0000006	Autosomal dominant inheritance	GENCC:000101	Moderate	GENCC:100003	Moderate	2019-01-07 19:04:44				https://pubmed.ncbi.nlm.nih.gov/28106320/	8561	2021-09-28
GENCC_000101-HGNC_14656-MONDO_0020128-HP_0000007-GENCC_100004	HGNC:14656	DSCAML1	MONDO:0020128	motor neuron disease	MONDO:0020128	motor neuron disease	GENCC:100004	Limited	HP:0000007	Autosomal recessive	GENCC:000101	Ambry Genetics	HGNC:14656	DSCAML1	MONDO:0020128	motor neuron disease	HP:0000007	Autosomal recessive inheritance	GENCC:000101	Limited	GENCC:100004	Limited	2018-01-15 19:04:45				https://pubmed.ncbi.nlm.nih.gov/28106320/	74079	2021-09-28
GENCC_000101-HGNC_14656-MONDO_0005283-HP_0000007-GENCC_100004	HGNC:14656	DSCAML1	MONDO:0005283	retinal disease	MONDO:0005283	retinal disease	GENCC:100004	Limited	HP:0000007	Autosomal recessive	GENCC:000101	Ambry Genetics	HGNC:14656	DSCAML1	MONDO:0005283	Retinal Disease	HP:0000007	Autosomal recessive inheritance	GENCC:000101	Limited	GENCC:100004	Limited	2018-01-15 19:04:45				https://pubmed.ncbi.nlm.nih.gov/28106320/	74079	2021-09-28
GENCC_000101-HGNC_3057-MONDO_0007972-HP_0000006-GENCC_100004	HGNC:3057	DTNA	MONDO:0007972	Meniere disease	MONDO:0007972	Meniere disease	GENCC:100004	Limited	HP:0000006	Autosomal dominant	GENCC:000101	Ambry Genetics	HGNC:3057	DTNA	MONDO:0007972	Meniere disease	HP:0000006	Autosomal dominant inheritance	GENCC:000101	Limited	GENCC:100004	Limited	2018-08-31 19:04:46				https://pubmed.ncbi.nlm.nih.gov/28106320/	8594	2021-09-28
GENCC_000101-HGNC_3061-MONDO_0018158-HP_0000007-GENCC_100004	HGNC:3061	DTYMK	MONDO:0018158	mitochondrial DNA depletion syndrome	MONDO:0018158	mitochondrial DNA depletion syndrome	GENCC:100004	Limited	HP:0000007	Autosomal recessive	GENCC:000101	Ambry Genetics	HGNC:3061	DTYMK	MONDO:0018158	MITOCHONDRIAL DNA DEPLETION SYNDROME	HP:0000007	Autosomal recessive inheritance	GENCC:000101	Limited	GENCC:100004	Limited	2019-07-26 19:04:46				https://pubmed.ncbi.nlm.nih.gov/28106320/	8508	2021-09-28
